# Cerebrospinal Fluid and Plasma Metabolites with Parkinson’s Disease: A Mendelian Randomization Study

**DOI:** 10.1101/2024.07.19.24310687

**Authors:** Jia-Li Wang, Ran Zheng, Yi Fang, Jin Cao, Bao-Rong Zhang

**Affiliations:** Department of Neurology, The Second Affiliated Hospital, College of Medicine, Zhejiang University, Hangzhou, Zhejiang 310009, China

**Keywords:** Parkinson’s disease, Metabolomics, Mendelian Randomization, Cerebrospinal fluid metabolites, Plasma metabolites

## Abstract

**Background and Objective:** Previous studies have identified associations between metabolites and Parkinson’s disease (PD), but the causal relationships remain unclear. This study aims to identify causal relationships between specific cerebrospinal fluid (CSF) and plasma metabolites and the PD risk using Mendelian Randomization (MR).

**Methods:** We utilized data on 338 CSF metabolites from the Wisconsin Alzheimer’s Disease Research Center and the Wisconsin Registry for Alzheimer’s Prevention, and 1,400 plasma metabolites from the Canadian Longitudinal Study on Aging. PD outcome data were obtained from a GWAS meta-analysis by the International Parkinson’s Disease Genomics Consortium. MR analysis was conducted using the TwoSampleMR package in R.

**Results:** MR analysis identified 49 plasma metabolites with suggestive causal relationships with PD risk, including 21 positively associated metabolites, 23 negatively associated metabolites, and 5 unknown compounds. In the CSF, six metabolites showed suggestive causal relationships with PD, including positively associated dimethylglycine, gluconate, oxalate (ethanedioate), and the unknown metabolite X-12015, while (1-enyl-palmitoyl)-2-arachidonoyl-GPC (P-16:0/20:4) and the unknown metabolite X-23587 were negatively associated. Among the plasma metabolites, those with a positive association with PD risk include hydroxy-3-carboxy-4-methyl-5-propyl-2-furanpropanoic acid (hydroxy-CMPF), carnitine C14, 1-linoleoyl-GPG (18:2), glucose to maltose ratio, and cis-3,4-methyleneheptanoate. Conversely, metabolites with a negative association with PD risk include tryptophan, succinate to acetoacetate ratio, N,N,N-trimethyl-alanylproline betaine (TMAP), glucuronide of piperine metabolite C17H21NO3, and linoleoylcholine.

**Conclusion:** Our study underscores the correlation between CSF and plasma metabolites and PD risk, highlighting specific metabolites as potential biomarkers for diagnosis and therapeutic targets.

## Supplemental Table 1 for "Cerebrospinal Fluid and Plasma Metabolites with Parkinson’s Disease: A Mendelian Randomization Study" (part 4 of 6)

SNP	effect_allele.exposure	other_allele.exposure	effect_allele.outcome	other_allele.outcome	beta.exposure	beta.outcome	eaf.exposure	eaf.outcome	remove	palindromic	ambiguous	id.outcome	chr	pos	se.outcome	samplesize.outcome	pval.outcome	outcome	originalname.outcome	outcome.deprecated	mr_keep.outcome	data_source.outcome	id.exposure	pval.exposure	se.exposure	samplesize.exposure	mr_keep.exposure	pval_origin.exposure	exposure	PVE	FSTAT	action	SNP_index	mr_keep
rs55874286	A	G	A	G	-0.3265	0.0685	0.0082	0.0136	FALSE	FALSE	FALSE	ieu-b-7	2	134949239	0.0975	468692	0.4821	Parkinson's disease || id:ieu-b-7	Parkinson's disease	Parkinson's disease || ||	TRUE	igd	GCST90026106	5.73e-06	0.072	291	TRUE	reported	6-oxopiperidine-2-carboxylate levels	0.066001608	20.42237432	2	1	TRUE
rs56403979	A	G	A	G	0.2717	-0.0381	0.987	0.9845	FALSE	FALSE	FALSE	ieu-b-7	2	102019908	0.0876	481851	0.6635	Parkinson's disease || id:ieu-b-7	Parkinson's disease	Parkinson's disease || ||	TRUE	igd	GCST90026106	4.64e-06	0.0593	291	TRUE	reported	6-oxopiperidine-2-carboxylate levels	0.067286099	20.84849663	2	1	TRUE
rs61142675	T	C	T	C	-0.6323	0.0413	0.0035	0.0158	FALSE	FALSE	FALSE	ieu-b-7	14	52561770	0.1207	13655	0.732399	Parkinson's disease || id:ieu-b-7	Parkinson's disease	Parkinson's disease || ||	TRUE	igd	GCST90026106	2.86e-09	0.1065	291	TRUE	reported	6-oxopiperidine-2-carboxylate levels	0.10804332	35.00676683	2	1	TRUE
rs61852264	A	G	A	G	0.2278	-0.1116	0.9782	0.9728	FALSE	FALSE	FALSE	ieu-b-7	10	63649553	0.0714	468692	0.1179	Parkinson's disease || id:ieu-b-7	Parkinson's disease	Parkinson's disease || ||	TRUE	igd	GCST90026106	7.64e-07	0.0461	291	TRUE	reported	6-oxopiperidine-2-carboxylate levels	0.077413992	24.24992739	2	1	TRUE
rs62123273	A	G	A	G	-0.1583	0.0349	0.04	0.0441	FALSE	FALSE	FALSE	ieu-b-7	19	8205801	0.0475	482730	0.4626	Parkinson's disease || id:ieu-b-7	Parkinson's disease	Parkinson's disease || ||	TRUE	igd	GCST90026106	7e-06	0.0352	291	TRUE	reported	6-oxopiperidine-2-carboxylate levels	0.064983457	20.0854403	2	1	TRUE
rs62235918	A	G	A	G	-0.1666	0.0204	0.0387	0.0412	FALSE	FALSE	FALSE	ieu-b-7	3	8460545	0.06	468692	0.734199	Parkinson's disease || id:ieu-b-7	Parkinson's disease	Parkinson's disease || ||	TRUE	igd	GCST90026106	5.94e-06	0.0368	291	TRUE	reported	6-oxopiperidine-2-carboxylate levels	0.065796509	20.35444245	2	1	TRUE
rs62464986	A	G	A	G	0.0841	0.0422	0.8382	0.8104	FALSE	FALSE	FALSE	ieu-b-7	7	131913374	0.0287	468692	0.1421	Parkinson's disease || id:ieu-b-7	Parkinson's disease	Parkinson's disease || ||	TRUE	igd	GCST90026106	6.53e-06	0.0187	291	TRUE	reported	6-oxopiperidine-2-carboxylate levels	0.064987972	20.08693306	2	1	TRUE
rs62501813	A	G	A	G	-0.2515	0.1505	0.0154	0.0206	FALSE	FALSE	FALSE	ieu-b-7	8	26019688	0.0808	468692	0.0623706	Parkinson's disease || id:ieu-b-7	Parkinson's disease	Parkinson's disease || ||	TRUE	igd	GCST90026106	5.66e-07	0.0503	291	TRUE	reported	6-oxopiperidine-2-carboxylate levels	0.079113924	24.82817869	2	1	TRUE
rs62514866	T	G	T	G	0.3855	-0.0663	0.9929	0.9855	FALSE	FALSE	FALSE	ieu-b-7	8	97458858	0.1227	13655	0.5888	Parkinson's disease || id:ieu-b-7	Parkinson's disease	Parkinson's disease || ||	TRUE	igd	GCST90026106	5.76e-07	0.0771	291	TRUE	reported	6-oxopiperidine-2-carboxylate levels	0.079113924	24.82817869	2	1	TRUE
rs71461049	T	C	T	C	0.185	-0.1031	0.9707	0.9795	FALSE	FALSE	FALSE	ieu-b-7	12	17522997	0.0839	468692	0.219	Parkinson's disease || id:ieu-b-7	Parkinson's disease	Parkinson's disease || ||	TRUE	igd	GCST90026106	2.37e-06	0.0392	291	TRUE	reported	6-oxopiperidine-2-carboxylate levels	0.071096608	22.11954435	2	1	TRUE
rs7181635	T	C	T	C	0.3598	-0.0325	0.9901	0.9823	FALSE	FALSE	FALSE	ieu-b-7	15	84194250	0.0864	482730	0.7065	Parkinson's disease || id:ieu-b-7	Parkinson's disease	Parkinson's disease || ||	TRUE	igd	GCST90026106	1.33e-07	0.0682	291	TRUE	reported	6-oxopiperidine-2-carboxylate levels	0.087295301	27.64129732	2	1	TRUE
rs7231643	A	G	A	G	-0.5697	-0.0216	0.0035	0.0226	FALSE	FALSE	FALSE	ieu-b-7	18	20757658	0.0674	482730	0.7484	Parkinson's disease || id:ieu-b-7	Parkinson's disease	Parkinson's disease || ||	TRUE	igd	GCST90026106	8.33e-08	0.1063	291	TRUE	reported	6-oxopiperidine-2-carboxylate levels	0.089836408	28.52533567	2	1	TRUE
rs72659504	T	G	T	G	0.3965	-0.0471	0.993	0.9812	FALSE	FALSE	FALSE	ieu-b-7	8	77630301	0.0879	468692	0.5926	Parkinson's disease || id:ieu-b-7	Parkinson's disease	Parkinson's disease || ||	TRUE	igd	GCST90026106	2.68e-06	0.0845	291	TRUE	reported	6-oxopiperidine-2-carboxylate levels	0.070340265	21.86642673	2	1	TRUE
rs72723348	T	C	T	C	-0.5006	-0.0731	0.0065	0.0198	FALSE	FALSE	FALSE	ieu-b-7	4	155263865	0.0788	482730	0.3532	Parkinson's disease || id:ieu-b-7	Parkinson's disease	Parkinson's disease || ||	TRUE	igd	GCST90026106	5.89e-08	0.0923	291	TRUE	reported	6-oxopiperidine-2-carboxylate levels	0.09180463	29.21346976	2	1	TRUE
rs72988911	T	C	T	C	0.3668	0.2325	0.9916	0.9857	FALSE	FALSE	FALSE	ieu-b-7	11	103870002	0.2077	11518	0.2629	Parkinson's disease || id:ieu-b-7	Parkinson's disease	Parkinson's disease || ||	TRUE	igd	GCST90026106	1.74e-06	0.0767	291	TRUE	reported	6-oxopiperidine-2-carboxylate levels	0.072864836	22.71290999	2	1	TRUE
rs73132853	T	C	T	C	-0.2905	-0.0375	0.0164	0.0118	FALSE	FALSE	FALSE	ieu-b-7	12	63504254	0.1455	13655	0.7967	Parkinson's disease || id:ieu-b-7	Parkinson's disease	Parkinson's disease || ||	TRUE	igd	GCST90026106	3.34e-08	0.0526	291	TRUE	reported	6-oxopiperidine-2-carboxylate levels	0.094871949	30.29183893	2	1	TRUE
rs73160508	A	G	A	G	-0.2412	-0.0177	0.0176	0.022	FALSE	FALSE	FALSE	ieu-b-7	3	153781194	0.0837	468692	0.8323	Parkinson's disease || id:ieu-b-7	Parkinson's disease	Parkinson's disease || ||	TRUE	igd	GCST90026106	1.49e-06	0.0501	291	TRUE	reported	6-oxopiperidine-2-carboxylate levels	0.073773969	23.01887046	2	1	TRUE
rs73244338	A	G	A	G	-0.3781	0.0261	0.0103	0.0141	FALSE	FALSE	FALSE	ieu-b-7	4	43390940	0.0978	468692	0.7894	Parkinson's disease || id:ieu-b-7	Parkinson's disease	Parkinson's disease || ||	TRUE	igd	GCST90026106	3.03e-08	0.0683	291	TRUE	reported	6-oxopiperidine-2-carboxylate levels	0.095278293	30.43524493	2	1	TRUE
rs73300331	T	C	T	C	-0.479	0.0918	0.007	0.0163	FALSE	FALSE	FALSE	ieu-b-7	5	142086242	0.1293	11518	0.478	Parkinson's disease || id:ieu-b-7	Parkinson's disease	Parkinson's disease || ||	TRUE	igd	GCST90026106	1.72e-08	0.085	291	TRUE	reported	6-oxopiperidine-2-carboxylate levels	0.098391623	31.53828179	2	1	TRUE
rs75176503	C	G	C	G	0.208	0.0642	0.9777	0.9769	FALSE	TRUE	FALSE	ieu-b-7	3	104340075	0.0819	468692	0.4329	Parkinson's disease || id:ieu-b-7	Parkinson's disease	Parkinson's disease || ||	TRUE	igd	GCST90026106	5.64e-06	0.0458	291	TRUE	reported	6-oxopiperidine-2-carboxylate levels	0.066185569	20.48333028	2	1	TRUE
rs75356586	T	C	T	C	0.388	0.0563	0.9924	0.9866	FALSE	FALSE	FALSE	ieu-b-7	18	57990462	0.1176	466555	0.632	Parkinson's disease || id:ieu-b-7	Parkinson's disease	Parkinson's disease || ||	TRUE	igd	GCST90026106	5.34e-06	0.0853	291	TRUE	reported	6-oxopiperidine-2-carboxylate levels	0.066380756	20.54803244	2	1	TRUE
rs75398723	A	G	A	G	-0.4127	-0.0323	0.0069	0.015	FALSE	FALSE	FALSE	ieu-b-7	12	4333571	0.1532	11518	0.8329	Parkinson's disease || id:ieu-b-7	Parkinson's disease	Parkinson's disease || ||	TRUE	igd	GCST90026106	1.26e-06	0.0852	291	TRUE	reported	6-oxopiperidine-2-carboxylate levels	0.074613898	23.30207534	2	1	TRUE
rs75430331	T	C	T	C	-0.2595	0.2868	0.0141	0.0091	FALSE	FALSE	FALSE	ieu-b-7	4	182603237	0.2007	11518	0.1531	Parkinson's disease || id:ieu-b-7	Parkinson's disease	Parkinson's disease || ||	TRUE	igd	GCST90026106	4.71e-06	0.0567	291	TRUE	reported	6-oxopiperidine-2-carboxylate levels	0.06714732	20.80240083	2	1	TRUE
rs75444732	A	G	A	G	0.1588	0.1167	0.9631	0.9545	FALSE	FALSE	FALSE	ieu-b-7	10	53113984	0.056	468692	0.0371997	Parkinson's disease || id:ieu-b-7	Parkinson's disease	Parkinson's disease || ||	TRUE	igd	GCST90026106	2.35e-06	0.0336	291	TRUE	reported	6-oxopiperidine-2-carboxylate levels	0.071287097	22.18335837	2	1	TRUE
rs75515134	T	C	T	C	0.3579	0.0605	0.9903	0.9865	FALSE	FALSE	FALSE	ieu-b-7	5	79446912	0.1018	470014	0.5521	Parkinson's disease || id:ieu-b-7	Parkinson's disease	Parkinson's disease || ||	TRUE	igd	GCST90026106	2.33e-06	0.0758	291	TRUE	reported	6-oxopiperidine-2-carboxylate levels	0.071159538	22.14062311	2	1	TRUE
rs75621396	T	C	T	C	-0.3525	-0.0781	0.0093	0.0143	FALSE	FALSE	FALSE	ieu-b-7	1	233639423	0.1068	468692	0.4649	Parkinson's disease || id:ieu-b-7	Parkinson's disease	Parkinson's disease || ||	TRUE	igd	GCST90026106	7.81e-06	0.0789	291	TRUE	reported	6-oxopiperidine-2-carboxylate levels	0.064188832	19.82298672	2	1	TRUE
rs75934610	A	C	A	C	-0.3572	0.0135	0.0118	0.0107	FALSE	FALSE	FALSE	ieu-b-7	6	66199187	0.1612	11518	0.9332	Parkinson's disease || id:ieu-b-7	Parkinson's disease	Parkinson's disease || ||	TRUE	igd	GCST90026106	2.13e-09	0.0597	291	TRUE	reported	6-oxopiperidine-2-carboxylate levels	0.10954515	35.55323242	2	1	TRUE
rs76020601	A	G	A	G	-0.2688	0.0852	0.0241	0.0163	FALSE	FALSE	FALSE	ieu-b-7	18	42883052	0.0916	469220	0.3523	Parkinson's disease || id:ieu-b-7	Parkinson's disease	Parkinson's disease || ||	TRUE	igd	GCST90026106	4.07e-07	0.0531	291	TRUE	reported	6-oxopiperidine-2-carboxylate levels	0.080932663	25.44921205	2	1	TRUE
rs76096527	A	G	A	G	-0.2753	-0.0472	0.0141	0.0146	FALSE	FALSE	FALSE	ieu-b-7	5	93929241	0.1166	13655	0.6857	Parkinson's disease || id:ieu-b-7	Parkinson's disease	Parkinson's disease || ||	TRUE	igd	GCST90026106	1.17e-06	0.0566	291	TRUE	reported	6-oxopiperidine-2-carboxylate levels	0.075186638	23.495485	2	1	TRUE
rs76150237	T	G	T	G	-0.1278	-0.062	0.0586	0.0591	FALSE	FALSE	FALSE	ieu-b-7	14	62874328	0.0502	468692	0.2171	Parkinson's disease || id:ieu-b-7	Parkinson's disease	Parkinson's disease || ||	TRUE	igd	GCST90026106	3.97e-06	0.0277	291	TRUE	reported	6-oxopiperidine-2-carboxylate levels	0.068163064	21.14009932	2	1	TRUE
rs76960243	A	G	A	G	-0.4676	-0.1224	0.0094	0.0123	FALSE	FALSE	FALSE	ieu-b-7	6	93767749	0.1219	468876	0.3155	Parkinson's disease || id:ieu-b-7	Parkinson's disease	Parkinson's disease || ||	TRUE	igd	GCST90026106	1.78e-09	0.0777	291	TRUE	reported	6-oxopiperidine-2-carboxylate levels	0.110680654	35.96762993	2	1	TRUE
rs77060930	A	G	A	G	-0.2297	-0.0841	0.0231	0.0147	FALSE	FALSE	FALSE	ieu-b-7	5	165361833	0.1018	468692	0.4091	Parkinson's disease || id:ieu-b-7	Parkinson's disease	Parkinson's disease || ||	TRUE	igd	GCST90026106	5.41e-07	0.0458	291	TRUE	reported	6-oxopiperidine-2-carboxylate levels	0.07955979	24.98019868	2	1	TRUE
rs77104856	A	G	A	G	0.2577	0.0376	0.9773	0.9794	FALSE	FALSE	FALSE	ieu-b-7	17	8384248	0.081	469486	0.6428	Parkinson's disease || id:ieu-b-7	Parkinson's disease	Parkinson's disease || ||	TRUE	igd	GCST90026106	6.18e-08	0.0476	291	TRUE	reported	6-oxopiperidine-2-carboxylate levels	0.091504935	29.10849726	2	1	TRUE
rs77394193	A	G	A	G	-0.2641	0.1539	0.0115	0.0182	FALSE	FALSE	FALSE	ieu-b-7	12	83387796	0.0832	468692	0.0642007	Parkinson's disease || id:ieu-b-7	Parkinson's disease	Parkinson's disease || ||	TRUE	igd	GCST90026106	1.56e-07	0.0504	291	TRUE	reported	6-oxopiperidine-2-carboxylate levels	0.08622297	27.26971401	2	1	TRUE
rs77405284	T	C	T	C	0.3196	-0.006	0.9902	0.9851	FALSE	FALSE	FALSE	ieu-b-7	8	3552391	0.0972	468692	0.9512	Parkinson's disease || id:ieu-b-7	Parkinson's disease	Parkinson's disease || ||	TRUE	igd	GCST90026106	2.44e-06	0.0678	291	TRUE	reported	6-oxopiperidine-2-carboxylate levels	0.070942086	22.06779837	2	1	TRUE
rs7779275	T	C	T	C	0.1713	-0.0438	0.9583	0.9675	FALSE	FALSE	FALSE	ieu-b-7	7	110083933	0.0663	468692	0.508899	Parkinson's disease || id:ieu-b-7	Parkinson's disease	Parkinson's disease || ||	TRUE	igd	GCST90026106	1.34e-06	0.0354	291	TRUE	reported	6-oxopiperidine-2-carboxylate levels	0.074473866	23.25482393	2	1	TRUE
rs7801918	A	G	A	G	-0.0792	-0.0052	0.2212	0.2297	FALSE	FALSE	FALSE	ieu-b-7	7	33949959	0.0261	471013	0.8421	Parkinson's disease || id:ieu-b-7	Parkinson's disease	Parkinson's disease || ||	TRUE	igd	GCST90026106	2.12e-06	0.0167	291	TRUE	reported	6-oxopiperidine-2-carboxylate levels	0.071745014	22.33686784	2	1	TRUE
rs78110477	T	C	T	C	-0.122	0.0316	0.0549	0.0483	FALSE	FALSE	FALSE	ieu-b-7	12	99265151	0.0552	468692	0.5671	Parkinson's disease || id:ieu-b-7	Parkinson's disease	Parkinson's disease || ||	TRUE	igd	GCST90026106	5.07e-06	0.0267	291	TRUE	reported	6-oxopiperidine-2-carboxylate levels	0.066944029	20.73490225	2	1	TRUE
rs78568054	A	G	A	G	0.4179	-0.1634	0.9918	0.9873	FALSE	FALSE	FALSE	ieu-b-7	3	178228192	0.0979	468692	0.0950605	Parkinson's disease || id:ieu-b-7	Parkinson's disease	Parkinson's disease || ||	TRUE	igd	GCST90026106	9.86e-09	0.0729	291	TRUE	reported	6-oxopiperidine-2-carboxylate levels	0.10146824	32.63582077	2	1	TRUE
rs78675588	T	C	T	C	-0.1264	-0.0582	0.0613	0.0623	FALSE	FALSE	FALSE	ieu-b-7	19	56080159	0.0515	468692	0.2582	Parkinson's disease || id:ieu-b-7	Parkinson's disease	Parkinson's disease || ||	TRUE	igd	GCST90026106	7.13e-06	0.0282	291	TRUE	reported	6-oxopiperidine-2-carboxylate levels	0.064581607	19.95265922	2	1	TRUE
rs78831276	T	C	T	C	-0.2709	-0.0155	0.0164	0.0188	FALSE	FALSE	FALSE	ieu-b-7	3	59913763	0.088	468692	0.8605	Parkinson's disease || id:ieu-b-7	Parkinson's disease	Parkinson's disease || ||	TRUE	igd	GCST90026106	2.69e-06	0.0577	291	TRUE	reported	6-oxopiperidine-2-carboxylate levels	0.070414596	21.89128412	2	1	TRUE
rs79005544	A	G	A	G	-0.5503	-0.1476	0.0035	0.0112	FALSE	FALSE	FALSE	ieu-b-7	7	54139190	0.1351	12776	0.2748	Parkinson's disease || id:ieu-b-7	Parkinson's disease	Parkinson's disease || ||	TRUE	igd	GCST90026106	2.42e-07	0.1066	291	TRUE	reported	6-oxopiperidine-2-carboxylate levels	0.083895142	26.4660708	2	1	TRUE
rs79698691	T	C	T	C	0.2754	0.1163	0.9828	0.9809	FALSE	FALSE	FALSE	ieu-b-7	15	29979359	0.0847	468692	0.1697	Parkinson's disease || id:ieu-b-7	Parkinson's disease	Parkinson's disease || ||	TRUE	igd	GCST90026106	3.2e-07	0.0539	291	TRUE	reported	6-oxopiperidine-2-carboxylate levels	0.082327525	25.92717477	2	1	TRUE
rs79812083	T	C	T	C	0.4229	-0.0282	0.9951	0.9911	FALSE	FALSE	FALSE	ieu-b-7	11	86136724	0.147	25028	0.8481	Parkinson's disease || id:ieu-b-7	Parkinson's disease	Parkinson's disease || ||	TRUE	igd	GCST90026106	7.91e-06	0.0947	291	TRUE	reported	6-oxopiperidine-2-carboxylate levels	0.064135073	19.80524714	2	1	TRUE
rs80178239	A	G	A	G	-0.319	-0.2634	0.0148	0.0166	FALSE	FALSE	FALSE	ieu-b-7	10	109676025	0.0946	468692	0.00533605	Parkinson's disease || id:ieu-b-7	Parkinson's disease	Parkinson's disease || ||	TRUE	igd	GCST90026106	2.74e-06	0.068	291	TRUE	reported	6-oxopiperidine-2-carboxylate levels	0.070308738	21.85588488	2	1	TRUE
rs80293957	T	C	T	C	-0.4165	0.238	0.0067	0.0115	FALSE	FALSE	FALSE	ieu-b-7	8	97309111	0.1759	11518	0.176	Parkinson's disease || id:ieu-b-7	Parkinson's disease	Parkinson's disease || ||	TRUE	igd	GCST90026106	9.14e-07	0.0848	291	TRUE	reported	6-oxopiperidine-2-carboxylate levels	0.076552199	23.95759179	2	1	TRUE
rs80318129	A	T	A	T	-0.2513	0.0651	0.0177	0.0209	FALSE	TRUE	FALSE	ieu-b-7	11	12287048	0.0848	468692	0.4426	Parkinson's disease || id:ieu-b-7	Parkinson's disease	Parkinson's disease || ||	TRUE	igd	GCST90026106	3.63e-06	0.0543	291	TRUE	reported	6-oxopiperidine-2-carboxylate levels	0.068556531	21.2711109	2	1	TRUE
rs80323732	A	T	A	T	0.387	0.2383	0.9931	0.9922	FALSE	TRUE	FALSE	ieu-b-7	6	6594267	0.1971	11518	0.2268	Parkinson's disease || id:ieu-b-7	Parkinson's disease	Parkinson's disease || ||	TRUE	igd	GCST90026106	5.45e-06	0.0851	291	TRUE	reported	6-oxopiperidine-2-carboxylate levels	0.066351854	20.53844993	2	1	TRUE
rs982235	T	C	T	C	-0.1586	-0.0191	0.0354	0.0191	FALSE	FALSE	FALSE	ieu-b-7	1	157074429	0.0633	482730	0.762901	Parkinson's disease || id:ieu-b-7	Parkinson's disease	Parkinson's disease || ||	TRUE	igd	GCST90026106	7.87e-06	0.0355	291	TRUE	reported	6-oxopiperidine-2-carboxylate levels	0.064186816	19.8223214	2	1	TRUE
rs10404440	T	C	T	C	-0.0534	-0.0574	0.3564	0.3904	FALSE	FALSE	FALSE	ieu-b-7	19	3345873	0.0237	468692	0.01554	Parkinson's disease || id:ieu-b-7	Parkinson's disease	Parkinson's disease || ||	TRUE	igd	GCST90026011	4.85e-06	0.0117	291	TRUE	reported	Kynurenine levels	0.066802307	20.68786361	2	1	TRUE
rs10766073	A	G	A	G	0.0576	-0.0093	0.2786	0.2671	FALSE	FALSE	FALSE	ieu-b-7	11	13317964	0.0229	480593	0.6851	Parkinson's disease || id:ieu-b-7	Parkinson's disease	Parkinson's disease || ||	TRUE	igd	GCST90026011	8.58e-06	0.013	291	TRUE	reported	Kynurenine levels	0.063199329	19.49679009	2	1	TRUE
rs111288518	T	C	T	C	-0.1139	-0.0492	0.9532	0.961	FALSE	FALSE	FALSE	ieu-b-7	15	26165853	0.0617	468692	0.4256	Parkinson's disease || id:ieu-b-7	Parkinson's disease	Parkinson's disease || ||	TRUE	igd	GCST90026011	7.47e-06	0.0254	291	TRUE	reported	Kynurenine levels	0.064635054	19.97031286	2	1	TRUE
rs111940224	T	C	T	C	0.1316	-0.0923	0.0419	0.024	FALSE	FALSE	FALSE	ieu-b-7	15	81005961	0.0786	468692	0.2404	Parkinson's disease || id:ieu-b-7	Parkinson's disease	Parkinson's disease || ||	TRUE	igd	GCST90026011	4.33e-06	0.0286	291	TRUE	reported	Kynurenine levels	0.067824181	21.02735109	2	1	TRUE
rs114306174	T	G	T	G	-0.1762	-0.0135	0.9687	0.9787	FALSE	FALSE	FALSE	ieu-b-7	3	23901736	0.0669	482730	0.8405	Parkinson's disease || id:ieu-b-7	Parkinson's disease	Parkinson's disease || ||	TRUE	igd	GCST90026011	3.17e-08	0.0319	291	TRUE	reported	Kynurenine levels	0.094893633	30.29948841	2	1	TRUE
rs11659716	A	C	A	C	0.0745	0.0485	0.8743	0.8711	FALSE	FALSE	FALSE	ieu-b-7	18	56220103	0.0298	482730	0.1033	Parkinson's disease || id:ieu-b-7	Parkinson's disease	Parkinson's disease || ||	TRUE	igd	GCST90026011	9.9e-06	0.0169	291	TRUE	reported	Kynurenine levels	0.062599563	19.29940812	2	1	TRUE
rs11686669	A	G	A	G	-0.0583	0.0299	0.348	0.3566	FALSE	FALSE	FALSE	ieu-b-7	2	151922077	0.0231	468692	0.1957	Parkinson's disease || id:ieu-b-7	Parkinson's disease	Parkinson's disease || ||	TRUE	igd	GCST90026011	6.38e-07	0.0117	291	TRUE	reported	Kynurenine levels	0.078616354	24.65870357	2	1	TRUE
rs13154274	T	C	T	C	0.0804	0.0268	0.1119	0.144	FALSE	FALSE	FALSE	ieu-b-7	5	93615511	0.0264	482730	0.3107	Parkinson's disease || id:ieu-b-7	Parkinson's disease	Parkinson's disease || ||	TRUE	igd	GCST90026011	4.93e-06	0.0176	291	TRUE	reported	Kynurenine levels	0.066913778	20.72486048	2	1	TRUE
rs138617250	A	G	A	G	0.2975	-0.1141	0.0085	0.0165	FALSE	FALSE	FALSE	ieu-b-7	18	48148512	0.0946	468692	0.2279	Parkinson's disease || id:ieu-b-7	Parkinson's disease	Parkinson's disease || ||	TRUE	igd	GCST90026011	1.07e-06	0.061	291	TRUE	reported	Kynurenine levels	0.075561296	23.62213373	2	1	TRUE
rs139960769	T	G	T	G	-0.268	-0.1122	0.9895	0.9822	FALSE	FALSE	FALSE	ieu-b-7	3	149816009	0.0931	468692	0.2282	Parkinson's disease || id:ieu-b-7	Parkinson's disease	Parkinson's disease || ||	TRUE	igd	GCST90026011	7.96e-07	0.0543	291	TRUE	reported	Kynurenine levels	0.077243846	24.1921676	2	1	TRUE
rs142263540	A	G	A	G	-0.196	-0.0328	0.979	0.979	FALSE	FALSE	FALSE	ieu-b-7	6	154972113	0.0926	466555	0.723299	Parkinson's disease || id:ieu-b-7	Parkinson's disease	Parkinson's disease || ||	TRUE	igd	GCST90026011	3.83e-07	0.0386	291	TRUE	reported	Kynurenine levels	0.081390803	25.60603809	2	1	TRUE
rs143988572	A	G	A	G	-0.2264	-0.1529	0.9839	0.982	FALSE	FALSE	FALSE	ieu-b-7	16	26611369	0.0909	468692	0.0926105	Parkinson's disease || id:ieu-b-7	Parkinson's disease	Parkinson's disease || ||	TRUE	igd	GCST90026011	5.78e-07	0.0453	291	TRUE	reported	Kynurenine levels	0.079049603	24.8062602	2	1	TRUE
rs146843066	T	C	T	C	-0.1834	0.0784	0.9808	0.9781	FALSE	FALSE	FALSE	ieu-b-7	2	38362844	0.0772	471013	0.3098	Parkinson's disease || id:ieu-b-7	Parkinson's disease	Parkinson's disease || ||	TRUE	igd	GCST90026011	8.48e-06	0.0412	291	TRUE	reported	Kynurenine levels	0.063753145	19.67927453	2	1	TRUE
rs148416550	T	C	T	C	-0.1929	0.1938	0.9807	0.9811	FALSE	FALSE	FALSE	ieu-b-7	9	28289251	0.1051	468692	0.0650804	Parkinson's disease || id:ieu-b-7	Parkinson's disease	Parkinson's disease || ||	TRUE	igd	GCST90026011	2.8e-06	0.0412	291	TRUE	reported	Kynurenine levels	0.070054274	21.77082451	2	1	TRUE
rs148727964	T	C	T	C	0.1755	-0.012	0.0204	0.0165	FALSE	FALSE	FALSE	ieu-b-7	11	134358205	0.0965	468692	0.9009	Parkinson's disease || id:ieu-b-7	Parkinson's disease	Parkinson's disease || ||	TRUE	igd	GCST90026011	8.55e-06	0.0394	291	TRUE	reported	Kynurenine levels	0.063829819	19.70455592	2	1	TRUE
rs149562506	T	C	T	C	0.2735	-0.0666	0.0085	0.0115	FALSE	FALSE	FALSE	ieu-b-7	4	146526441	0.1565	11518	0.6704	Parkinson's disease || id:ieu-b-7	Parkinson's disease	Parkinson's disease || ||	TRUE	igd	GCST90026011	4.65e-06	0.0597	291	TRUE	reported	Kynurenine levels	0.067271088	20.8435099	2	1	TRUE
rs149673992	T	C	T	C	-0.122	0.082	0.954	0.9558	FALSE	FALSE	FALSE	ieu-b-7	7	85552774	0.0585	468692	0.1607	Parkinson's disease || id:ieu-b-7	Parkinson's disease	Parkinson's disease || ||	TRUE	igd	GCST90026011	5.95e-06	0.0269	291	TRUE	reported	Kynurenine levels	0.066017752	20.42772276	2	1	TRUE
rs1882437	T	G	T	G	0.0534	0.0062	0.3479	0.3406	FALSE	FALSE	FALSE	ieu-b-7	2	227967023	0.0235	468692	0.792801	Parkinson's disease || id:ieu-b-7	Parkinson's disease	Parkinson's disease || ||	TRUE	igd	GCST90026011	7.94e-07	0.0108	291	TRUE	reported	Kynurenine levels	0.077501101	24.2795066	2	1	TRUE
rs188631890	T	C	T	C	0.226	0.0013	0.0163	0.016	FALSE	FALSE	FALSE	ieu-b-7	3	140400211	0.0943	468692	0.9887	Parkinson's disease || id:ieu-b-7	Parkinson's disease	Parkinson's disease || ||	TRUE	igd	GCST90026011	2.45e-07	0.0438	291	TRUE	reported	Kynurenine levels	0.083821559	26.44073424	2	1	TRUE
rs2598283	T	C	T	C	0.1498	0.0091	0.0292	0.0328	FALSE	FALSE	FALSE	ieu-b-7	7	133966329	0.0666	468692	0.8913	Parkinson's disease || id:ieu-b-7	Parkinson's disease	Parkinson's disease || ||	TRUE	igd	GCST90026011	6.35e-06	0.0332	291	TRUE	reported	Kynurenine levels	0.065386279	20.21865739	2	1	TRUE
rs35837034	T	G	T	G	-0.0529	-0.016	0.326	0.3308	FALSE	FALSE	FALSE	ieu-b-7	22	48348652	0.0262	466555	0.5431	Parkinson's disease || id:ieu-b-7	Parkinson's disease	Parkinson's disease || ||	TRUE	igd	GCST90026011	4.29e-06	0.0115	291	TRUE	reported	Kynurenine levels	0.067785751	21.01457045	2	1	TRUE
rs4083958	A	T	A	T	0.1334	0.0369	0.055	0.0479	FALSE	TRUE	FALSE	ieu-b-7	1	82829623	0.0539	468692	0.4931	Parkinson's disease || id:ieu-b-7	Parkinson's disease	Parkinson's disease || ||	TRUE	igd	GCST90026011	8.04e-08	0.0249	291	TRUE	reported	Kynurenine levels	0.089777507	28.50478822	2	1	TRUE
rs62573235	A	G	A	G	-0.2068	0.1303	0.9846	0.9832	FALSE	FALSE	FALSE	ieu-b-7	9	137824817	0.0962	468692	0.1755	Parkinson's disease || id:ieu-b-7	Parkinson's disease	Parkinson's disease || ||	TRUE	igd	GCST90026011	5.07e-06	0.0453	291	TRUE	reported	Kynurenine levels	0.066830141	20.69710098	2	1	TRUE
rs72793765	A	T	A	T	-0.1029	0.0154	0.9106	0.9099	FALSE	TRUE	FALSE	ieu-b-7	2	33332998	0.0393	471013	0.6948	Parkinson's disease || id:ieu-b-7	Parkinson's disease	Parkinson's disease || ||	TRUE	igd	GCST90026011	1.48e-07	0.0196	291	TRUE	reported	Kynurenine levels	0.086521483	27.37306701	2	1	TRUE
rs74455918	T	G	T	G	0.1469	-0.0039	0.041	0.0375	FALSE	FALSE	FALSE	ieu-b-7	14	88813102	0.0594	468692	0.9482	Parkinson's disease || id:ieu-b-7	Parkinson's disease	Parkinson's disease || ||	TRUE	igd	GCST90026011	1.58e-08	0.026	291	TRUE	reported	Kynurenine levels	0.098854988	31.70310137	2	1	TRUE
rs75309625	A	G	A	G	-0.1611	0.0869	0.9661	0.9613	FALSE	FALSE	FALSE	ieu-b-7	10	57482146	0.0606	468692	0.1518	Parkinson's disease || id:ieu-b-7	Parkinson's disease	Parkinson's disease || ||	TRUE	igd	GCST90026011	5.12e-07	0.0321	291	TRUE	reported	Kynurenine levels	0.079659329	25.01415691	2	1	TRUE
rs80041329	T	C	T	C	0.1256	0.0562	0.0609	0.0552	FALSE	FALSE	FALSE	ieu-b-7	16	54526334	0.0527	468692	0.2863	Parkinson's disease || id:ieu-b-7	Parkinson's disease	Parkinson's disease || ||	TRUE	igd	GCST90026011	4.2e-07	0.0248	291	TRUE	reported	Kynurenine levels	0.0810023	25.47303961	2	1	TRUE
rs982666	A	C	A	C	-0.1007	0.0036	0.9406	0.942	FALSE	FALSE	FALSE	ieu-b-7	15	96683973	0.0497	468692	0.9421	Parkinson's disease || id:ieu-b-7	Parkinson's disease	Parkinson's disease || ||	TRUE	igd	GCST90026011	7.25e-06	0.0224	291	TRUE	reported	Kynurenine levels	0.064939596	20.07094211	2	1	TRUE
rs10414659	T	C	T	C	0.1186	0.0291	0.9452	0.9527	FALSE	FALSE	FALSE	ieu-b-7	19	15210467	0.0504	471013	0.564	Parkinson's disease || id:ieu-b-7	Parkinson's disease	Parkinson's disease || ||	TRUE	igd	GCST90026310	7.27e-06	0.0264	291	TRUE	reported	Butyrate (4:0) levels	0.064855562	20.04316853	2	1	TRUE
rs10508020	C	G	C	G	0.2284	-0.0801	0.9764	0.9811	FALSE	TRUE	FALSE	ieu-b-7	13	95895030	0.0868	468692	0.3564	Parkinson's disease || id:ieu-b-7	Parkinson's disease	Parkinson's disease || ||	TRUE	igd	GCST90026310	1.38e-06	0.0473	291	TRUE	reported	Butyrate (4:0) levels	0.074182634	23.15659881	2	1	TRUE
rs10809961	A	G	A	G	0.0942	0.0085	0.914	0.9176	FALSE	FALSE	FALSE	ieu-b-7	9	13515654	0.0442	468692	0.8474	Parkinson's disease || id:ieu-b-7	Parkinson's disease	Parkinson's disease || ||	TRUE	igd	GCST90026310	6.29e-06	0.0209	291	TRUE	reported	Butyrate (4:0) levels	0.065254382	20.17502526	2	1	TRUE
rs10997796	T	C	T	C	-0.2797	0.1111	0.018	0.0195	FALSE	FALSE	FALSE	ieu-b-7	10	53255311	0.0868	468692	0.2002	Parkinson's disease || id:ieu-b-7	Parkinson's disease	Parkinson's disease || ||	TRUE	igd	GCST90026310	3.84e-09	0.0475	291	TRUE	reported	Butyrate (4:0) levels	0.106467067	34.43519663	2	1	TRUE
rs111551955	A	G	A	G	0.1877	0.146	0.9796	0.9842	FALSE	FALSE	FALSE	ieu-b-7	7	53736035	0.0917	468692	0.1113	Parkinson's disease || id:ieu-b-7	Parkinson's disease	Parkinson's disease || ||	TRUE	igd	GCST90026310	3.9e-06	0.0407	291	TRUE	reported	Butyrate (4:0) levels	0.068110074	21.1224641	2	1	TRUE
rs111745617	C	G	C	G	-0.1789	0.0288	0.0277	0.0296	FALSE	TRUE	FALSE	ieu-b-7	7	148284264	0.0724	468692	0.6904	Parkinson's disease || id:ieu-b-7	Parkinson's disease	Parkinson's disease || ||	TRUE	igd	GCST90026310	7.99e-07	0.0362	291	TRUE	reported	Butyrate (4:0) levels	0.077430102	24.25539736	2	1	TRUE
rs11236439	T	C	T	C	-0.167	0.0176	0.0373	0.0355	FALSE	FALSE	FALSE	ieu-b-7	11	75193107	0.0516	482730	0.7327	Parkinson's disease || id:ieu-b-7	Parkinson's disease	Parkinson's disease || ||	TRUE	igd	GCST90026310	2.39e-08	0.0299	291	TRUE	reported	Butyrate (4:0) levels	0.096821371	30.98099912	2	1	TRUE
rs112464508	A	C	A	C	-0.28	0.0819	0.0121	0.0187	FALSE	FALSE	FALSE	ieu-b-7	19	53885512	0.0877	468692	0.3508	Parkinson's disease || id:ieu-b-7	Parkinson's disease	Parkinson's disease || ||	TRUE	igd	GCST90026310	9.29e-07	0.0571	291	TRUE	reported	Butyrate (4:0) levels	0.076325525	23.88079057	2	1	TRUE
rs112536160	A	C	A	C	0.3568	-0.0834	0.9885	0.9872	FALSE	FALSE	FALSE	ieu-b-7	2	161660173	0.1088	468692	0.4434	Parkinson's disease || id:ieu-b-7	Parkinson's disease	Parkinson's disease || ||	TRUE	igd	GCST90026310	3.11e-09	0.0602	291	TRUE	reported	Butyrate (4:0) levels	0.107713036	34.88683431	2	1	TRUE
rs113251310	A	C	A	C	-0.1107	-0.0148	0.0697	0.05	FALSE	FALSE	FALSE	ieu-b-7	12	115853026	0.0527	468692	0.7792	Parkinson's disease || id:ieu-b-7	Parkinson's disease	Parkinson's disease || ||	TRUE	igd	GCST90026310	2.31e-06	0.0234	291	TRUE	reported	Butyrate (4:0) levels	0.071415422	22.22636186	2	1	TRUE
rs113259680	T	C	T	C	-0.2553	-0.0157	0.015	0.0138	FALSE	FALSE	FALSE	ieu-b-7	8	67471532	0.0801	482730	0.8447	Parkinson's disease || id:ieu-b-7	Parkinson's disease	Parkinson's disease || ||	TRUE	igd	GCST90026310	1.25e-06	0.0527	291	TRUE	reported	Butyrate (4:0) levels	0.074628312	23.30693972	2	1	TRUE
rs113416859	T	C	T	C	0.1826	0.0191	0.9694	0.9764	FALSE	FALSE	FALSE	ieu-b-7	1	209219780	0.0774	468692	0.805	Parkinson's disease || id:ieu-b-7	Parkinson's disease	Parkinson's disease || ||	TRUE	igd	GCST90026310	9.61e-07	0.0373	291	TRUE	reported	Butyrate (4:0) levels	0.076088863	23.80064554	2	1	TRUE
rs113770562	A	G	A	G	-0.3656	0.1684	0.0086	0.0167	FALSE	FALSE	FALSE	ieu-b-7	17	66380328	0.0959	468692	0.0791608	Parkinson's disease || id:ieu-b-7	Parkinson's disease	Parkinson's disease || ||	TRUE	igd	GCST90026310	4.5e-07	0.0724	291	TRUE	reported	Butyrate (4:0) levels	0.080567878	25.32445428	2	1	TRUE
rs114192721	T	C	T	C	-0.3346	0.3309	0.0082	0.0099	FALSE	FALSE	FALSE	ieu-b-7	21	20450589	0.1936	11518	0.0874299	Parkinson's disease || id:ieu-b-7	Parkinson's disease	Parkinson's disease || ||	TRUE	igd	GCST90026310	6.8e-06	0.0744	291	TRUE	reported	Butyrate (4:0) levels	0.064987584	20.08680465	2	1	TRUE
rs114242793	T	C	T	C	-0.3049	0.1312	0.0123	0.0119	FALSE	FALSE	FALSE	ieu-b-7	1	49768495	0.1134	468692	0.2474	Parkinson's disease || id:ieu-b-7	Parkinson's disease	Parkinson's disease || ||	TRUE	igd	GCST90026310	3.17e-08	0.0551	291	TRUE	reported	Butyrate (4:0) levels	0.095206804	30.41000593	2	1	TRUE
rs114254341	A	C	A	C	0.1285	-0.0362	0.9471	0.9324	FALSE	FALSE	FALSE	ieu-b-7	1	239513206	0.0491	468692	0.4607	Parkinson's disease || id:ieu-b-7	Parkinson's disease	Parkinson's disease || ||	TRUE	igd	GCST90026310	3.28e-06	0.0276	291	TRUE	reported	Butyrate (4:0) levels	0.069325486	21.52746764	2	1	TRUE
rs114419192	A	G	A	G	-0.2844	-0.1175	0.0146	0.0192	FALSE	FALSE	FALSE	ieu-b-7	3	126436839	0.0873	470485	0.1786	Parkinson's disease || id:ieu-b-7	Parkinson's disease	Parkinson's disease || ||	TRUE	igd	GCST90026310	8.99e-07	0.0579	291	TRUE	reported	Butyrate (4:0) levels	0.076562576	23.96110876	2	1	TRUE
rs114467160	A	T	A	T	-0.2523	0.0301	0.0192	0.0286	FALSE	TRUE	FALSE	ieu-b-7	19	15150179	0.0731	468692	0.6804	Parkinson's disease || id:ieu-b-7	Parkinson's disease	Parkinson's disease || ||	TRUE	igd	GCST90026310	4.99e-08	0.0463	291	TRUE	reported	Butyrate (4:0) levels	0.092593677	29.49017656	2	1	TRUE
rs115039395	C	G	C	G	0.194	0.1409	0.9772	0.9801	FALSE	TRUE	FALSE	ieu-b-7	2	103161516	0.0848	470485	0.0966207	Parkinson's disease || id:ieu-b-7	Parkinson's disease	Parkinson's disease || ||	TRUE	igd	GCST90026310	5.01e-06	0.0425	291	TRUE	reported	Butyrate (4:0) levels	0.066818788	20.69333333	2	1	TRUE
rs115103503	C	G	C	G	-0.2257	0.1949	0.016	0.0252	FALSE	TRUE	FALSE	ieu-b-7	5	11217651	0.0736	468692	0.00807495	Parkinson's disease || id:ieu-b-7	Parkinson's disease	Parkinson's disease || ||	TRUE	igd	GCST90026310	8.58e-06	0.0507	291	TRUE	reported	Butyrate (4:0) levels	0.063759051	19.68122169	2	1	TRUE
rs115378588	T	C	T	C	-0.2521	-0.22	0.0138	0.0259	FALSE	FALSE	FALSE	ieu-b-7	2	155575912	0.0739	468692	0.00290503	Parkinson's disease || id:ieu-b-7	Parkinson's disease	Parkinson's disease || ||	TRUE	igd	GCST90026310	8.68e-07	0.0512	291	TRUE	reported	Butyrate (4:0) levels	0.076905752	24.0774574	2	1	TRUE
rs115446464	A	C	A	C	0.4458	-0.0369	0.9966	0.9858	FALSE	FALSE	FALSE	ieu-b-7	15	69774659	0.1456	13839	0.8	Parkinson's disease || id:ieu-b-7	Parkinson's disease	Parkinson's disease || ||	TRUE	igd	GCST90026310	8.32e-06	0.1	291	TRUE	reported	Butyrate (4:0) levels	0.063928727	19.73717456	2	1	TRUE
rs115854166	A	G	A	G	0.1545	-0.0805	0.9633	0.9781	FALSE	FALSE	FALSE	ieu-b-7	5	160554320	0.0835	468692	0.3351	Parkinson's disease || id:ieu-b-7	Parkinson's disease	Parkinson's disease || ||	TRUE	igd	GCST90026310	3.85e-06	0.0334	291	TRUE	reported	Butyrate (4:0) levels	0.068494613	21.25048702	2	1	TRUE
rs115889085	T	G	T	G	-0.3388	-0.0826	0.0138	0.0204	FALSE	FALSE	FALSE	ieu-b-7	4	37159451	0.0815	468692	0.3109	Parkinson's disease || id:ieu-b-7	Parkinson's disease	Parkinson's disease || ||	TRUE	igd	GCST90026310	1.38e-09	0.0559	291	TRUE	reported	Butyrate (4:0) levels	0.112083647	36.48110977	2	1	TRUE
rs115927951	T	C	T	C	-0.1964	0.019	0.0189	0.0248	FALSE	FALSE	FALSE	ieu-b-7	1	112491981	0.0814	468692	0.8155	Parkinson's disease || id:ieu-b-7	Parkinson's disease	Parkinson's disease || ||	TRUE	igd	GCST90026310	7.48e-06	0.0438	291	TRUE	reported	Butyrate (4:0) levels	0.064628752	19.96823135	2	1	TRUE
rs115987737	A	G	A	G	-0.1938	0.0104	0.0188	0.0258	FALSE	FALSE	FALSE	ieu-b-7	1	69113178	0.0755	468692	0.8908	Parkinson's disease || id:ieu-b-7	Parkinson's disease	Parkinson's disease || ||	TRUE	igd	GCST90026310	4.99e-06	0.0425	291	TRUE	reported	Butyrate (4:0) levels	0.066690272	20.65068866	2	1	TRUE
rs116841612	T	C	T	C	-0.4676	-0.1052	0.0034	0.0191	FALSE	FALSE	FALSE	ieu-b-7	15	99274316	0.1071	466555	0.3263	Parkinson's disease || id:ieu-b-7	Parkinson's disease	Parkinson's disease || ||	TRUE	igd	GCST90026310	2.04e-06	0.0985	291	TRUE	reported	Butyrate (4:0) levels	0.071876869	22.38109846	2	1	TRUE
rs116855995	A	G	A	G	-0.17	-0.085	0.0384	0.0351	FALSE	FALSE	FALSE	ieu-b-7	7	15893074	0.0655	468692	0.1943	Parkinson's disease || id:ieu-b-7	Parkinson's disease	Parkinson's disease || ||	TRUE	igd	GCST90026310	2.29e-07	0.0329	291	TRUE	reported	Butyrate (4:0) levels	0.084040624	26.51617647	2	1	TRUE
rs116893756	T	C	T	C	0.3471	-0.0265	0.9912	0.9887	FALSE	FALSE	FALSE	ieu-b-7	6	135048121	0.1126	471013	0.8143	Parkinson's disease || id:ieu-b-7	Parkinson's disease	Parkinson's disease || ||	TRUE	igd	GCST90026310	5.86e-08	0.064	291	TRUE	reported	Butyrate (4:0) levels	0.091799061	29.21151848	2	1	TRUE
rs116896903	A	G	A	G	-0.2586	-0.0508	0.0151	0.0227	FALSE	FALSE	FALSE	ieu-b-7	9	7252665	0.0681	482730	0.4557	Parkinson's disease || id:ieu-b-7	Parkinson's disease	Parkinson's disease || ||	TRUE	igd	GCST90026310	1.28e-06	0.0534	291	TRUE	reported	Butyrate (4:0) levels	0.074579689	23.2905305	2	1	TRUE
rs116952419	A	G	A	G	-0.2237	-0.0439	0.0272	0.0315	FALSE	FALSE	FALSE	ieu-b-7	7	154474086	0.0715	468692	0.5385	Parkinson's disease || id:ieu-b-7	Parkinson's disease	Parkinson's disease || ||	TRUE	igd	GCST90026310	1.08e-08	0.0391	291	TRUE	reported	Butyrate (4:0) levels	0.101109561	32.50748024	2	1	TRUE
rs116992509	T	C	T	C	0.2181	-0.0699	0.9823	0.9776	FALSE	FALSE	FALSE	ieu-b-7	14	50611095	0.0785	468692	0.3732	Parkinson's disease || id:ieu-b-7	Parkinson's disease	Parkinson's disease || ||	TRUE	igd	GCST90026310	2.12e-06	0.046	291	TRUE	reported	Butyrate (4:0) levels	0.071711016	22.32546543	2	1	TRUE
rs117009681	T	C	T	C	0.2462	0.0789	0.9858	0.986	FALSE	FALSE	FALSE	ieu-b-7	14	60102143	0.1174	25556	0.5013	Parkinson's disease || id:ieu-b-7	Parkinson's disease	Parkinson's disease || ||	TRUE	igd	GCST90026310	1.39e-06	0.051	291	TRUE	reported	Butyrate (4:0) levels	0.074145611	23.14411607	2	1	TRUE
rs117014459	A	G	A	G	-0.2864	0.1396	0.0203	0.0249	FALSE	FALSE	FALSE	ieu-b-7	19	37406249	0.0586	482730	0.0172898	Parkinson's disease || id:ieu-b-7	Parkinson's disease	Parkinson's disease || ||	TRUE	igd	GCST90026310	3.89e-07	0.0564	291	TRUE	reported	Butyrate (4:0) levels	0.08139946	25.60900312	2	1	TRUE
rs117072574	T	C	T	C	0.1841	0.0357	0.9728	0.9842	FALSE	FALSE	FALSE	ieu-b-7	6	119513271	0.0929	482730	0.7002	Parkinson's disease || id:ieu-b-7	Parkinson's disease	Parkinson's disease || ||	TRUE	igd	GCST90026310	4.54e-06	0.0402	291	TRUE	reported	Butyrate (4:0) levels	0.067226237	20.82861175	2	1	TRUE
rs117224459	T	C	T	C	-0.2554	0.0173	0.0138	0.0232	FALSE	FALSE	FALSE	ieu-b-7	11	59655886	0.0886	467554	0.8453	Parkinson's disease || id:ieu-b-7	Parkinson's disease	Parkinson's disease || ||	TRUE	igd	GCST90026310	4.84e-07	0.0507	291	TRUE	reported	Butyrate (4:0) levels	0.080208819	25.20175127	2	1	TRUE
rs117239331	T	G	T	G	-0.2798	0.0355	0.0118	0.0289	FALSE	FALSE	FALSE	ieu-b-7	7	65282952	0.0739	466555	0.6313	Parkinson's disease || id:ieu-b-7	Parkinson's disease	Parkinson's disease || ||	TRUE	igd	GCST90026310	3.13e-06	0.06	291	TRUE	reported	Butyrate (4:0) levels	0.069534481	21.59721607	2	1	TRUE
rs117290738	C	G	C	G	0.1582	-0.0603	0.9579	0.9453	FALSE	TRUE	FALSE	ieu-b-7	7	123881768	0.052	468692	0.2461	Parkinson's disease || id:ieu-b-7	Parkinson's disease	Parkinson's disease || ||	TRUE	igd	GCST90026310	2.84e-07	0.0308	291	TRUE	reported	Butyrate (4:0) levels	0.083124475	26.20091023	2	1	TRUE
rs117330564	T	C	T	C	-0.1468	0.0325	0.0426	0.0366	FALSE	FALSE	FALSE	ieu-b-7	10	69764069	0.0605	468692	0.5914	Parkinson's disease || id:ieu-b-7	Parkinson's disease	Parkinson's disease || ||	TRUE	igd	GCST90026310	3.8e-06	0.0318	291	TRUE	reported	Butyrate (4:0) levels	0.068235597	21.1642423	2	1	TRUE
rs117332944	A	G	A	G	-0.3178	-0.0869	0.0068	0.0086	FALSE	FALSE	FALSE	ieu-b-7	18	54360113	0.1749	11518	0.6195	Parkinson's disease || id:ieu-b-7	Parkinson's disease	Parkinson's disease || ||	TRUE	igd	GCST90026310	7.12e-06	0.0708	291	TRUE	reported	Butyrate (4:0) levels	0.064755051	20.00995556	2	1	TRUE
rs117350993	A	G	A	G	0.3172	-0.1786	0.9908	0.9905	FALSE	FALSE	FALSE	ieu-b-7	18	74288581	0.1929	10554	0.3545	Parkinson's disease || id:ieu-b-7	Parkinson's disease	Parkinson's disease || ||	TRUE	igd	GCST90026310	5.53e-10	0.0511	291	TRUE	reported	Butyrate (4:0) levels	0.116930178	38.26744008	2	1	TRUE
rs117537321	A	C	A	C	0.172	0.027	0.9738	0.9821	FALSE	FALSE	FALSE	ieu-b-7	2	84303884	0.0877	468692	0.757801	Parkinson's disease || id:ieu-b-7	Parkinson's disease	Parkinson's disease || ||	TRUE	igd	GCST90026310	6.3e-06	0.0381	291	TRUE	reported	Butyrate (4:0) levels	0.065450964	20.24006003	2	1	TRUE
rs117685158	C	G	C	G	-0.174	-0.1771	0.0278	0.0233	FALSE	TRUE	FALSE	ieu-b-7	8	41160180	0.0831	468692	0.0330902	Parkinson's disease || id:ieu-b-7	Parkinson's disease	Parkinson's disease || ||	TRUE	igd	GCST90026310	7.87e-07	0.0352	291	TRUE	reported	Butyrate (4:0) levels	0.07746459	24.26710802	2	1	TRUE
rs117875713	T	C	T	C	-0.2178	0.1693	0.0223	0.0138	FALSE	FALSE	FALSE	ieu-b-7	13	105923359	0.1	468692	0.0906609	Parkinson's disease || id:ieu-b-7	Parkinson's disease	Parkinson's disease || ||	TRUE	igd	GCST90026310	1.64e-07	0.0416	291	TRUE	reported	Butyrate (4:0) levels	0.086087613	27.22287214	2	1	TRUE
rs117969729	T	C	T	C	-0.2814	0.0226	0.0142	0.0155	FALSE	FALSE	FALSE	ieu-b-7	18	33645531	0.1318	11518	0.8639	Parkinson's disease || id:ieu-b-7	Parkinson's disease	Parkinson's disease || ||	TRUE	igd	GCST90026310	5.74e-08	0.0519	291	TRUE	reported	Butyrate (4:0) levels	0.091753802	29.19566181	2	1	TRUE
rs117983080	T	C	T	C	-0.3509	0.0323	0.0069	0.0174	FALSE	FALSE	FALSE	ieu-b-7	13	90804883	0.0878	468692	0.7125	Parkinson's disease || id:ieu-b-7	Parkinson's disease	Parkinson's disease || ||	TRUE	igd	GCST90026310	8.97e-07	0.0714	291	TRUE	reported	Butyrate (4:0) levels	0.076638841	23.98695756	2	1	TRUE
rs118051229	T	G	T	G	-0.233	0.043	0.015	0.0145	FALSE	FALSE	FALSE	ieu-b-7	12	114375241	0.1005	471013	0.668399	Parkinson's disease || id:ieu-b-7	Parkinson's disease	Parkinson's disease || ||	TRUE	igd	GCST90026310	6.56e-06	0.0517	291	TRUE	reported	Butyrate (4:0) levels	0.065243361	20.17137994	2	1	TRUE
rs11807759	C	G	C	G	-0.2198	0.1309	0.0207	0.0296	FALSE	TRUE	FALSE	ieu-b-7	1	164425328	0.0721	468692	0.0695905	Parkinson's disease || id:ieu-b-7	Parkinson's disease	Parkinson's disease || ||	TRUE	igd	GCST90026310	7.04e-07	0.0443	291	TRUE	reported	Butyrate (4:0) levels	0.077998552	24.44853145	2	1	TRUE
rs118100902	A	C	A	C	-0.4362	0.2827	0.0064	0.0214	FALSE	FALSE	FALSE	ieu-b-7	10	1886748	0.2078	11518	0.1738	Parkinson's disease || id:ieu-b-7	Parkinson's disease	Parkinson's disease || ||	TRUE	igd	GCST90026310	7.11e-06	0.0971	291	TRUE	reported	Butyrate (4:0) levels	0.06485156	20.0418458	2	1	TRUE
rs118120780	A	C	A	C	0.3386	-0.0756	0.9918	0.9838	FALSE	FALSE	FALSE	ieu-b-7	8	8367623	0.0907	468692	0.4048	Parkinson's disease || id:ieu-b-7	Parkinson's disease	Parkinson's disease || ||	TRUE	igd	GCST90026310	4.3e-06	0.0737	291	TRUE	reported	Butyrate (4:0) levels	0.067629252	20.96253427	2	1	TRUE
rs118143757	A	T	A	T	-0.1559	-0.0192	0.0309	0.0356	FALSE	TRUE	FALSE	ieu-b-7	14	23788363	0.0539	482730	0.721499	Parkinson's disease || id:ieu-b-7	Parkinson's disease	Parkinson's disease || ||	TRUE	igd	GCST90026310	3.69e-06	0.0337	291	TRUE	reported	Butyrate (4:0) levels	0.068504662	21.25383391	2	1	TRUE
rs118182001	T	C	T	C	-0.2492	-0.245	0.0153	0.0092	FALSE	FALSE	FALSE	ieu-b-7	16	64458493	0.1863	11518	0.1885	Parkinson's disease || id:ieu-b-7	Parkinson's disease	Parkinson's disease || ||	TRUE	igd	GCST90026310	9.17e-07	0.0508	291	TRUE	reported	Butyrate (4:0) levels	0.076378268	23.89865749	2	1	TRUE
rs11905541	T	C	T	C	-0.409	-0.0648	0.0108	0.0174	FALSE	FALSE	FALSE	ieu-b-7	20	20970530	0.0922	468692	0.4817	Parkinson's disease || id:ieu-b-7	Parkinson's disease	Parkinson's disease || ||	TRUE	igd	GCST90026310	9.41e-14	0.0549	291	TRUE	reported	Butyrate (4:0) levels	0.16017593	55.11969184	2	1	TRUE
rs11944556	A	T	A	T	0.3195	-0.0517	0.9887	0.9856	FALSE	TRUE	FALSE	ieu-b-7	4	68169236	0.1193	13655	0.664899	Parkinson's disease || id:ieu-b-7	Parkinson's disease	Parkinson's disease || ||	TRUE	igd	GCST90026310	3.01e-07	0.0624	291	TRUE	reported	Butyrate (4:0) levels	0.082645071	26.03618804	2	1	TRUE
rs12145681	T	C	T	C	-0.1847	-0.0555	0.0349	0.0365	FALSE	FALSE	FALSE	ieu-b-7	1	171784759	0.0529	482730	0.295	Parkinson's disease || id:ieu-b-7	Parkinson's disease	Parkinson's disease || ||	TRUE	igd	GCST90026310	2.42e-08	0.0331	291	TRUE	reported	Butyrate (4:0) levels	0.096657842	30.92307381	2	1	TRUE
rs12190377	T	C	T	C	0.1003	-0.0728	0.9003	0.9107	FALSE	FALSE	FALSE	ieu-b-7	6	153374091	0.0393	468692	0.0642703	Parkinson's disease || id:ieu-b-7	Parkinson's disease	Parkinson's disease || ||	TRUE	igd	GCST90026310	8.22e-07	0.0203	291	TRUE	reported	Butyrate (4:0) levels	0.077398239	24.24457882	2	1	TRUE
rs12500575	T	C	T	C	-0.2895	-0.064	0.0214	0.0173	FALSE	FALSE	FALSE	ieu-b-7	4	55765735	0.092	468692	0.4867	Parkinson's disease || id:ieu-b-7	Parkinson's disease	Parkinson's disease || ||	TRUE	igd	GCST90026310	5.23e-09	0.0496	291	TRUE	reported	Butyrate (4:0) levels	0.10479991	33.83285418	2	1	TRUE
rs12628385	T	C	T	C	0.3924	0.0178	0.9931	0.9833	FALSE	FALSE	FALSE	ieu-b-7	22	35982589	0.0961	468692	0.8532	Parkinson's disease || id:ieu-b-7	Parkinson's disease	Parkinson's disease || ||	TRUE	igd	GCST90026310	2.9e-08	0.0707	291	TRUE	reported	Butyrate (4:0) levels	0.095725265	30.59313785	2	1	TRUE
rs12658952	A	G	A	G	-0.0963	-0.0356	0.1043	0.1068	FALSE	FALSE	FALSE	ieu-b-7	5	26485646	0.0365	468692	0.3294	Parkinson's disease || id:ieu-b-7	Parkinson's disease	Parkinson's disease || ||	TRUE	igd	GCST90026310	5.5e-07	0.0192	291	TRUE	reported	Butyrate (4:0) levels	0.079569753	24.98359727	2	1	TRUE
rs138414746	A	G	A	G	-0.2242	0.0346	0.0155	0.0164	FALSE	FALSE	FALSE	ieu-b-7	6	144048603	0.0955	468692	0.717599	Parkinson's disease || id:ieu-b-7	Parkinson's disease	Parkinson's disease || ||	TRUE	igd	GCST90026310	3.5e-06	0.0483	291	TRUE	reported	Butyrate (4:0) levels	0.068938575	21.39842499	2	1	TRUE
rs139029377	A	G	A	G	-0.2728	0.2631	0.0115	0.0175	FALSE	FALSE	FALSE	ieu-b-7	16	80454501	0.088	468692	0.00279698	Parkinson's disease || id:ieu-b-7	Parkinson's disease	Parkinson's disease || ||	TRUE	igd	GCST90026310	4.24e-06	0.0593	291	TRUE	reported	Butyrate (4:0) levels	0.067795017	21.0176521	2	1	TRUE
rs139117943	A	G	A	G	0.3076	0.0332	0.9879	0.9864	FALSE	FALSE	FALSE	ieu-b-7	18	49677668	0.1008	468692	0.7418	Parkinson's disease || id:ieu-b-7	Parkinson's disease	Parkinson's disease || ||	TRUE	igd	GCST90026310	3.56e-08	0.0558	291	TRUE	reported	Butyrate (4:0) levels	0.094552802	30.17929694	2	1	TRUE
rs139813606	A	C	A	C	-0.2755	0.002	0.011	0.0113	FALSE	FALSE	FALSE	ieu-b-7	7	27432912	0.1544	11518	0.9897	Parkinson's disease || id:ieu-b-7	Parkinson's disease	Parkinson's disease || ||	TRUE	igd	GCST90026310	3.93e-06	0.0597	291	TRUE	reported	Butyrate (4:0) levels	0.068191204	21.14946559	2	1	TRUE
rs139985888	C	G	C	G	-0.4941	-0.0894	0.0034	0.0078	FALSE	TRUE	FALSE	ieu-b-7	6	123101228	0.1818	12517	0.623	Parkinson's disease || id:ieu-b-7	Parkinson's disease	Parkinson's disease || ||	TRUE	igd	GCST90026310	5.37e-07	0.0986	291	TRUE	reported	Butyrate (4:0) levels	0.079439285	24.93909742	2	1	TRUE
rs140224998	T	C	T	C	0.2511	-0.023	0.9837	0.9864	FALSE	FALSE	FALSE	ieu-b-7	4	166950252	0.1096	468692	0.8336	Parkinson's disease || id:ieu-b-7	Parkinson's disease	Parkinson's disease || ||	TRUE	igd	GCST90026310	8.06e-07	0.0509	291	TRUE	reported	Butyrate (4:0) levels	0.077176244	24.16922443	2	1	TRUE
rs140383407	A	G	A	G	-0.2996	-0.2725	0.0091	0.0094	FALSE	FALSE	FALSE	ieu-b-7	4	90896150	0.1262	25556	0.0307999	Parkinson's disease || id:ieu-b-7	Parkinson's disease	Parkinson's disease || ||	TRUE	igd	GCST90026310	6.58e-06	0.0665	291	TRUE	reported	Butyrate (4:0) levels	0.065202589	20.15789512	2	1	TRUE
rs140387538	A	C	A	C	0.1733	-0.1455	0.971	0.9803	FALSE	FALSE	FALSE	ieu-b-7	13	52274045	0.0816	468692	0.0745899	Parkinson's disease || id:ieu-b-7	Parkinson's disease	Parkinson's disease || ||	TRUE	igd	GCST90026310	6.16e-06	0.0383	291	TRUE	reported	Butyrate (4:0) levels	0.065732172	20.33313908	2	1	TRUE
rs140849076	T	C	T	C	-0.5743	-0.0039	0.0068	0.0164	FALSE	FALSE	FALSE	ieu-b-7	4	153323711	0.0937	468692	0.9672	Parkinson's disease || id:ieu-b-7	Parkinson's disease	Parkinson's disease || ||	TRUE	igd	GCST90026310	6.08e-19	0.0646	291	TRUE	reported	Butyrate (4:0) levels	0.21358525	78.49056411	2	1	TRUE
rs140924248	T	G	T	G	-0.163	-0.1048	0.0331	0.0278	FALSE	FALSE	FALSE	ieu-b-7	2	138316911	0.0833	466555	0.2084	Parkinson's disease || id:ieu-b-7	Parkinson's disease	Parkinson's disease || ||	TRUE	igd	GCST90026310	5.13e-06	0.0358	291	TRUE	reported	Butyrate (4:0) levels	0.066501264	20.58799288	2	1	TRUE
rs140958854	C	G	C	G	-0.4152	-0.0619	0.0081	0.0157	FALSE	TRUE	FALSE	ieu-b-7	14	74484153	0.076	482730	0.4156	Parkinson's disease || id:ieu-b-7	Parkinson's disease	Parkinson's disease || ||	TRUE	igd	GCST90026310	4.24e-09	0.0707	291	TRUE	reported	Butyrate (4:0) levels	0.105959536	34.25158835	2	1	TRUE
rs141120554	A	G	A	G	-0.2778	0.1036	0.0102	0.0147	FALSE	FALSE	FALSE	ieu-b-7	7	31883612	0.1115	466555	0.3528	Parkinson's disease || id:ieu-b-7	Parkinson's disease	Parkinson's disease || ||	TRUE	igd	GCST90026310	6.9e-06	0.0618	291	TRUE	reported	Butyrate (4:0) levels	0.064929058	20.0674591	2	1	TRUE
rs141142047	T	C	T	C	0.4492	-0.0578	0.9945	0.9907	FALSE	FALSE	FALSE	ieu-b-7	3	111775906	0.1108	25556	0.6017	Parkinson's disease || id:ieu-b-7	Parkinson's disease	Parkinson's disease || ||	TRUE	igd	GCST90026310	3.35e-08	0.0813	291	TRUE	reported	Butyrate (4:0) levels	0.09494664	30.31818913	2	1	TRUE
rs141180538	T	C	T	C	0.4624	-0.0392	0.9966	0.9845	FALSE	FALSE	FALSE	ieu-b-7	13	90318047	0.1371	11518	0.7752	Parkinson's disease || id:ieu-b-7	Parkinson's disease	Parkinson's disease || ||	TRUE	igd	GCST90026310	3.72e-06	0.0999	291	TRUE	reported	Butyrate (4:0) levels	0.068574082	21.2769576	2	1	TRUE
rs141262213	T	G	T	G	0.2696	-0.043	0.9716	0.9783	FALSE	FALSE	FALSE	ieu-b-7	6	115978120	0.0708	482730	0.543501	Parkinson's disease || id:ieu-b-7	Parkinson's disease	Parkinson's disease || ||	TRUE	igd	GCST90026310	4.17e-11	0.0409	291	TRUE	reported	Butyrate (4:0) levels	0.129915665	43.1517103	2	1	TRUE
rs141560510	A	G	A	G	-0.2572	-0.3041	0.0121	0.0107	FALSE	FALSE	FALSE	ieu-b-7	1	172447077	0.1791	11518	0.0895592	Parkinson's disease || id:ieu-b-7	Parkinson's disease	Parkinson's disease || ||	TRUE	igd	GCST90026310	3.09e-06	0.0551	291	TRUE	reported	Butyrate (4:0) levels	0.069660592	21.63931877	2	1	TRUE
rs143030824	A	G	A	G	-0.1367	-0.0593	0.0429	0.0401	FALSE	FALSE	FALSE	ieu-b-7	6	67340862	0.0584	468692	0.3102	Parkinson's disease || id:ieu-b-7	Parkinson's disease	Parkinson's disease || ||	TRUE	igd	GCST90026310	6.07e-06	0.0302	291	TRUE	reported	Butyrate (4:0) levels	0.065777941	20.34829368	2	1	TRUE
rs143301877	T	C	T	C	-0.0939	0.0268	0.0941	0.0993	FALSE	FALSE	FALSE	ieu-b-7	12	31179179	0.038	468692	0.4803	Parkinson's disease || id:ieu-b-7	Parkinson's disease	Parkinson's disease || ||	TRUE	igd	GCST90026310	5.81e-06	0.0207	291	TRUE	reported	Butyrate (4:0) levels	0.066042658	20.43597428	2	1	TRUE
rs143579526	A	G	A	G	0.4629	0.1001	0.9915	0.9857	FALSE	FALSE	FALSE	ieu-b-7	7	156768676	0.157	10639	0.524	Parkinson's disease || id:ieu-b-7	Parkinson's disease	Parkinson's disease || ||	TRUE	igd	GCST90026310	6.03e-12	0.0673	291	TRUE	reported	Butyrate (4:0) levels	0.139839743	46.98390253	2	1	TRUE
rs143656216	T	C	T	C	0.1562	-0.1016	0.9672	0.9765	FALSE	FALSE	FALSE	ieu-b-7	6	16142121	0.0625	482730	0.104	Parkinson's disease || id:ieu-b-7	Parkinson's disease	Parkinson's disease || ||	TRUE	igd	GCST90026310	4.61e-06	0.0341	291	TRUE	reported	Butyrate (4:0) levels	0.067254807	20.83810178	2	1	TRUE
rs144400070	A	G	A	G	-0.3597	0.0494	0.0081	0.0114	FALSE	FALSE	FALSE	ieu-b-7	5	171744715	0.1224	466555	0.6864	Parkinson's disease || id:ieu-b-7	Parkinson's disease	Parkinson's disease || ||	TRUE	igd	GCST90026310	6.22e-07	0.0722	291	TRUE	reported	Butyrate (4:0) levels	0.078589854	24.64968276	2	1	TRUE
rs144637086	A	G	A	G	0.2105	-0.0604	0.9844	0.9864	FALSE	FALSE	FALSE	ieu-b-7	11	86123392	0.1013	468692	0.5509	Parkinson's disease || id:ieu-b-7	Parkinson's disease	Parkinson's disease || ||	TRUE	igd	GCST90026310	7.7e-06	0.0471	291	TRUE	reported	Butyrate (4:0) levels	0.064230082	19.83660018	2	1	TRUE
rs145024016	T	C	T	C	-0.272	-0.0389	0.0139	0.0113	FALSE	FALSE	FALSE	ieu-b-7	3	1529618	0.1144	468692	0.733701	Parkinson's disease || id:ieu-b-7	Parkinson's disease	Parkinson's disease || ||	TRUE	igd	GCST90026310	5.94e-08	0.0502	291	TRUE	reported	Butyrate (4:0) levels	0.091641975	29.15648914	2	1	TRUE
rs145872051	T	G	T	G	0.3396	-0.0497	0.9891	0.9867	FALSE	FALSE	FALSE	ieu-b-7	20	16405526	0.0979	468692	0.611299	Parkinson's disease || id:ieu-b-7	Parkinson's disease	Parkinson's disease || ||	TRUE	igd	GCST90026310	1.51e-07	0.0647	291	TRUE	reported	Butyrate (4:0) levels	0.086486584	27.36098044	2	1	TRUE
rs145936990	A	C	A	C	0.3777	0.1998	0.9943	0.9903	FALSE	FALSE	FALSE	ieu-b-7	2	57226715	0.16	11518	0.2116	Parkinson's disease || id:ieu-b-7	Parkinson's disease	Parkinson's disease || ||	TRUE	igd	GCST90026310	2.78e-06	0.0806	291	TRUE	reported	Butyrate (4:0) levels	0.070167442	21.80864785	2	1	TRUE
rs146053745	T	G	T	G	0.1872	0.0051	0.9751	0.979	FALSE	FALSE	FALSE	ieu-b-7	1	198996470	0.0821	468692	0.9502	Parkinson's disease || id:ieu-b-7	Parkinson's disease	Parkinson's disease || ||	TRUE	igd	GCST90026310	3.15e-06	0.0402	291	TRUE	reported	Butyrate (4:0) levels	0.069350967	21.53596994	2	1	TRUE
rs146123603	A	G	A	G	-0.4437	-0.0635	0.0034	0.0091	FALSE	FALSE	FALSE	ieu-b-7	13	75925662	0.1818	11518	0.726999	Parkinson's disease || id:ieu-b-7	Parkinson's disease	Parkinson's disease || ||	TRUE	igd	GCST90026310	8.35e-06	0.0996	291	TRUE	reported	Butyrate (4:0) levels	0.063843357	19.70902019	2	1	TRUE
rs146260378	A	G	A	G	-0.2634	0.0624	0.0122	0.0143	FALSE	FALSE	FALSE	ieu-b-7	1	160185534	0.0978	469691	0.5234	Parkinson's disease || id:ieu-b-7	Parkinson's disease	Parkinson's disease || ||	TRUE	igd	GCST90026310	3.32e-07	0.0516	291	TRUE	reported	Butyrate (4:0) levels	0.082185302	25.8783744	2	1	TRUE
rs147867908	A	G	A	G	-0.429	0.019	0.009	0.0166	FALSE	FALSE	FALSE	ieu-b-7	13	68861811	0.0776	482730	0.8066	Parkinson's disease || id:ieu-b-7	Parkinson's disease	Parkinson's disease || ||	TRUE	igd	GCST90026310	2.22e-13	0.0585	291	TRUE	reported	Butyrate (4:0) levels	0.155978086	53.40817106	2	1	TRUE
rs147876466	T	G	T	G	-0.4163	-0.1359	0.006	0.0155	FALSE	FALSE	FALSE	ieu-b-7	17	13985253	0.1035	468692	0.1892	Parkinson's disease || id:ieu-b-7	Parkinson's disease	Parkinson's disease || ||	TRUE	igd	GCST90026310	6.19e-06	0.0921	291	TRUE	reported	Butyrate (4:0) levels	0.065604173	20.29076472	2	1	TRUE
rs148065951	A	C	A	C	0.1745	-0.0076	0.9661	0.9657	FALSE	FALSE	FALSE	ieu-b-7	14	82459147	0.0702	468692	0.9138	Parkinson's disease || id:ieu-b-7	Parkinson's disease	Parkinson's disease || ||	TRUE	igd	GCST90026310	2.19e-07	0.0337	291	TRUE	reported	Butyrate (4:0) levels	0.08436467	26.62783852	2	1	TRUE
rs148340065	A	C	A	C	0.2446	0.0213	0.9861	0.9836	FALSE	FALSE	FALSE	ieu-b-7	5	119569306	0.0944	468692	0.8217	Parkinson's disease || id:ieu-b-7	Parkinson's disease	Parkinson's disease || ||	TRUE	igd	GCST90026310	2.86e-06	0.0523	291	TRUE	reported	Butyrate (4:0) levels	0.069910331	21.72272886	2	1	TRUE
rs148692930	A	G	A	G	0.2336	0.0924	0.9824	0.9866	FALSE	FALSE	FALSE	ieu-b-7	8	3972834	0.1193	466555	0.4384	Parkinson's disease || id:ieu-b-7	Parkinson's disease	Parkinson's disease || ||	TRUE	igd	GCST90026310	3.52e-06	0.0504	291	TRUE	reported	Butyrate (4:0) levels	0.068747818	21.33484332	2	1	TRUE
rs148881141	A	G	A	G	0.2062	0.1887	0.9836	0.9849	FALSE	FALSE	FALSE	ieu-b-7	8	108430038	0.1002	468692	0.0595703	Parkinson's disease || id:ieu-b-7	Parkinson's disease	Parkinson's disease || ||	TRUE	igd	GCST90026310	2.98e-06	0.0441	291	TRUE	reported	Butyrate (4:0) levels	0.069878988	21.71225829	2	1	TRUE
rs148886848	C	G	C	G	-0.3219	-0.0911	0.0091	0.0103	FALSE	TRUE	FALSE	ieu-b-7	11	115458627	0.1544	11518	0.5553	Parkinson's disease || id:ieu-b-7	Parkinson's disease	Parkinson's disease || ||	TRUE	igd	GCST90026310	7.68e-07	0.0651	291	TRUE	reported	Butyrate (4:0) levels	0.077508505	24.28202098	2	1	TRUE
rs149702514	A	G	A	G	0.2993	0.0978	0.9891	0.9888	FALSE	FALSE	FALSE	ieu-b-7	18	19534464	0.1157	468692	0.3979	Parkinson's disease || id:ieu-b-7	Parkinson's disease	Parkinson's disease || ||	TRUE	igd	GCST90026310	2.37e-06	0.0634	291	TRUE	reported	Butyrate (4:0) levels	0.071136703	22.13297389	2	1	TRUE
rs150651240	A	G	A	G	-0.2632	0.2069	0.011	0.0115	FALSE	FALSE	FALSE	ieu-b-7	9	101634823	0.1132	468692	0.0677205	Parkinson's disease || id:ieu-b-7	Parkinson's disease	Parkinson's disease || ||	TRUE	igd	GCST90026310	8.63e-06	0.0591	291	TRUE	reported	Butyrate (4:0) levels	0.063807121	19.69707152	2	1	TRUE
rs150789233	A	G	A	G	-0.2041	0.0036	0.021	0.0192	FALSE	FALSE	FALSE	ieu-b-7	4	149032405	0.0828	468692	0.9651	Parkinson's disease || id:ieu-b-7	Parkinson's disease	Parkinson's disease || ||	TRUE	igd	GCST90026310	8.76e-07	0.0415	291	TRUE	reported	Butyrate (4:0) levels	0.076739845	24.02119837	2	1	TRUE
rs151017900	C	G	C	G	-0.2217	-0.0793	0.0148	0.0187	FALSE	TRUE	FALSE	ieu-b-7	15	33886948	0.0861	468692	0.3568	Parkinson's disease || id:ieu-b-7	Parkinson's disease	Parkinson's disease || ||	TRUE	igd	GCST90026310	8.92e-06	0.0499	291	TRUE	reported	Butyrate (4:0) levels	0.063523469	19.60356914	2	1	TRUE
rs151206291	A	G	A	G	0.1802	0.0278	0.978	0.9835	FALSE	FALSE	FALSE	ieu-b-7	1	34569106	0.0918	468692	0.7619	Parkinson's disease || id:ieu-b-7	Parkinson's disease	Parkinson's disease || ||	TRUE	igd	GCST90026310	1.49e-06	0.0374	291	TRUE	reported	Butyrate (4:0) levels	0.073882167	23.05532362	2	1	TRUE
rs16862858	A	G	A	G	0.2245	0.1489	0.9804	0.9755	FALSE	FALSE	FALSE	ieu-b-7	3	150529952	0.0603	482730	0.01348	Parkinson's disease || id:ieu-b-7	Parkinson's disease	Parkinson's disease || ||	TRUE	igd	GCST90026310	5.67e-07	0.0449	291	TRUE	reported	Butyrate (4:0) levels	0.079113924	24.82817869	2	1	TRUE
rs16922855	A	G	A	G	-0.2655	0.0695	0.0212	0.023	FALSE	FALSE	FALSE	ieu-b-7	10	23265914	0.0783	468692	0.3746	Parkinson's disease || id:ieu-b-7	Parkinson's disease	Parkinson's disease || ||	TRUE	igd	GCST90026310	5.3e-11	0.0405	291	TRUE	reported	Butyrate (4:0) levels	0.128678101	42.6799457	2	1	TRUE
rs17656220	A	G	A	G	0.4833	0.044	0.9966	0.9907	FALSE	FALSE	FALSE	ieu-b-7	2	137528471	0.1607	11518	0.784099	Parkinson's disease || id:ieu-b-7	Parkinson's disease	Parkinson's disease || ||	TRUE	igd	GCST90026310	1.03e-06	0.0989	291	TRUE	reported	Butyrate (4:0) levels	0.075839493	23.71624132	2	1	TRUE
rs180710542	A	G	A	G	0.4907	-0.15	0.9966	0.9679	FALSE	FALSE	FALSE	ieu-b-7	3	177596215	0.2055	9346	0.4654	Parkinson's disease || id:ieu-b-7	Parkinson's disease	Parkinson's disease || ||	TRUE	igd	GCST90026310	7.88e-07	0.0994	291	TRUE	reported	Butyrate (4:0) levels	0.07727494	24.20272136	2	1	TRUE
rs181959785	T	C	T	C	-0.2473	0.1362	0.0281	0.0189	FALSE	FALSE	FALSE	ieu-b-7	1	16131588	0.0758	482730	0.0722104	Parkinson's disease || id:ieu-b-7	Parkinson's disease	Parkinson's disease || ||	TRUE	igd	GCST90026310	1.3e-09	0.0408	291	TRUE	reported	Butyrate (4:0) levels	0.112098478	36.48654663	2	1	TRUE
rs184660327	A	G	A	G	-0.2679	0.3199	0.0118	0.0087	FALSE	FALSE	FALSE	ieu-b-7	5	89252286	0.1772	11518	0.0709692	Parkinson's disease || id:ieu-b-7	Parkinson's disease	Parkinson's disease || ||	TRUE	igd	GCST90026310	2.46e-07	0.0519	291	TRUE	reported	Butyrate (4:0) levels	0.083882064	26.4615674	2	1	TRUE
rs188830987	A	G	A	G	-0.4548	0.0089	0.0058	0.0084	FALSE	FALSE	FALSE	ieu-b-7	11	36150473	0.216	11518	0.9673	Parkinson's disease || id:ieu-b-7	Parkinson's disease	Parkinson's disease || ||	TRUE	igd	GCST90026310	3.06e-08	0.0821	291	TRUE	reported	Butyrate (4:0) levels	0.095394003	30.47610432	2	1	TRUE
rs189212987	T	C	T	C	-0.2427	-0.1549	0.0249	0.0159	FALSE	FALSE	FALSE	ieu-b-7	1	195389503	0.0998	468692	0.1207	Parkinson's disease || id:ieu-b-7	Parkinson's disease	Parkinson's disease || ||	TRUE	igd	GCST90026310	7.34e-10	0.0394	291	TRUE	reported	Butyrate (4:0) levels	0.11535188	37.68356334	2	1	TRUE
rs2111849	A	C	A	C	-0.3116	0.0128	0.0113	0.0178	FALSE	FALSE	FALSE	ieu-b-7	2	162875843	0.089	468692	0.8861	Parkinson's disease || id:ieu-b-7	Parkinson's disease	Parkinson's disease || ||	TRUE	igd	GCST90026310	5.37e-08	0.0573	291	TRUE	reported	Butyrate (4:0) levels	0.092248563	29.3690912	2	1	TRUE
rs2439528	A	G	A	G	0.1147	0.0108	0.9377	0.9311	FALSE	FALSE	FALSE	ieu-b-7	8	97571940	0.0402	482730	0.787601	Parkinson's disease || id:ieu-b-7	Parkinson's disease	Parkinson's disease || ||	TRUE	igd	GCST90026310	3e-06	0.0245	291	TRUE	reported	Butyrate (4:0) levels	0.070042971	21.76704729	2	1	TRUE
rs256430	T	C	T	C	0.3764	0.0316	0.9939	0.9858	FALSE	FALSE	FALSE	ieu-b-7	5	89285539	0.098	468692	0.7474	Parkinson's disease || id:ieu-b-7	Parkinson's disease	Parkinson's disease || ||	TRUE	igd	GCST90026310	5.26e-06	0.0826	291	TRUE	reported	Butyrate (4:0) levels	0.066605685	20.62262709	2	1	TRUE
rs2811796	A	T	A	T	0.1445	-0.0288	0.9646	0.9545	FALSE	TRUE	FALSE	ieu-b-7	9	18531077	0.054	468692	0.5935	Parkinson's disease || id:ieu-b-7	Parkinson's disease	Parkinson's disease || ||	TRUE	igd	GCST90026310	5.54e-06	0.0318	291	TRUE	reported	Butyrate (4:0) levels	0.066254729	20.50625285	2	1	TRUE
rs28790986	T	C	T	C	-0.0849	-0.0235	0.1115	0.1212	FALSE	FALSE	FALSE	ieu-b-7	4	126882725	0.0348	468692	0.4998	Parkinson's disease || id:ieu-b-7	Parkinson's disease	Parkinson's disease || ||	TRUE	igd	GCST90026310	6.67e-06	0.0189	291	TRUE	reported	Butyrate (4:0) levels	0.064845822	20.03994964	2	1	TRUE
rs2985940	A	G	A	G	-0.2727	0.1083	0.0116	0.0125	FALSE	FALSE	FALSE	ieu-b-7	13	46153347	0.0968	481936	0.2632	Parkinson's disease || id:ieu-b-7	Parkinson's disease	Parkinson's disease || ||	TRUE	igd	GCST90026310	4.53e-06	0.0595	291	TRUE	reported	Butyrate (4:0) levels	0.067324614	20.86129182	2	1	TRUE
rs3025194	A	G	A	G	-0.1751	-0.0093	0.0337	0.0262	FALSE	FALSE	FALSE	ieu-b-7	17	37308792	0.0647	482730	0.8858	Parkinson's disease || id:ieu-b-7	Parkinson's disease	Parkinson's disease || ||	TRUE	igd	GCST90026310	3.58e-06	0.0378	291	TRUE	reported	Butyrate (4:0) levels	0.068674749	21.31049542	2	1	TRUE
rs34169700	T	C	T	C	0.1923	-0.238	0.981	0.9865	FALSE	FALSE	FALSE	ieu-b-7	9	108423502	0.1209	14654	0.0489204	Parkinson's disease || id:ieu-b-7	Parkinson's disease	Parkinson's disease || ||	TRUE	igd	GCST90026310	7.26e-06	0.0429	291	TRUE	reported	Butyrate (4:0) levels	0.064588292	19.95486702	2	1	TRUE
rs34255516	C	G	C	G	0.236	-0.0503	0.9829	0.9676	FALSE	TRUE	FALSE	ieu-b-7	9	137293214	0.063	470485	0.4244	Parkinson's disease || id:ieu-b-7	Parkinson's disease	Parkinson's disease || ||	TRUE	igd	GCST90026310	2.59e-07	0.0458	291	TRUE	reported	Butyrate (4:0) levels	0.083613913	26.36925765	2	1	TRUE
rs35460396	A	G	A	G	0.1286	-0.1297	0.9457	0.9525	FALSE	FALSE	FALSE	ieu-b-7	12	77774568	0.066	13655	0.0495701	Parkinson's disease || id:ieu-b-7	Parkinson's disease	Parkinson's disease || ||	TRUE	igd	GCST90026310	1.71e-07	0.0246	291	TRUE	reported	Butyrate (4:0) levels	0.085849259	27.14042079	2	1	TRUE
rs3753124	A	T	A	T	-0.1489	0.0352	0.0454	0.0449	FALSE	TRUE	FALSE	ieu-b-7	8	143927103	0.0488	482730	0.471	Parkinson's disease || id:ieu-b-7	Parkinson's disease	Parkinson's disease || ||	TRUE	igd	GCST90026310	5.6e-08	0.0274	291	TRUE	reported	Butyrate (4:0) levels	0.092133443	29.32872096	2	1	TRUE
rs4370952	A	C	A	C	0.201	0.0627	0.9735	0.9811	FALSE	FALSE	FALSE	ieu-b-7	11	129338405	0.0866	468692	0.4692	Parkinson's disease || id:ieu-b-7	Parkinson's disease	Parkinson's disease || ||	TRUE	igd	GCST90026310	9e-07	0.0409	291	TRUE	reported	Butyrate (4:0) levels	0.076634797	23.98558706	2	1	TRUE
rs4961670	T	G	T	G	0.0626	0.0295	0.7372	0.7396	FALSE	FALSE	FALSE	ieu-b-7	9	16206760	0.0255	468692	0.2483	Parkinson's disease || id:ieu-b-7	Parkinson's disease	Parkinson's disease || ||	TRUE	igd	GCST90026310	5.44e-06	0.0138	291	TRUE	reported	Butyrate (4:0) levels	0.066042658	20.43597428	2	1	TRUE
rs4978879	T	G	T	G	0.1653	0.0357	0.9698	0.9718	FALSE	FALSE	FALSE	ieu-b-7	9	112938796	0.0736	471013	0.627899	Parkinson's disease || id:ieu-b-7	Parkinson's disease	Parkinson's disease || ||	TRUE	igd	GCST90026310	7.44e-07	0.0334	291	TRUE	reported	Butyrate (4:0) levels	0.077635831	24.32526764	2	1	TRUE
rs519447	T	C	T	C	-0.5196	0.0838	0.0034	0.009	FALSE	FALSE	FALSE	ieu-b-7	13	37450286	0.1962	9616	0.6694	Parkinson's disease || id:ieu-b-7	Parkinson's disease	Parkinson's disease || ||	TRUE	igd	GCST90026310	1.76e-07	0.0995	291	TRUE	reported	Butyrate (4:0) levels	0.085683228	27.08301293	2	1	TRUE
rs55830237	A	G	A	G	-0.2311	0.0265	0.0142	0.0164	FALSE	FALSE	FALSE	ieu-b-7	10	120070685	0.096	468692	0.782299	Parkinson's disease || id:ieu-b-7	Parkinson's disease	Parkinson's disease || ||	TRUE	igd	GCST90026310	7.72e-06	0.0517	291	TRUE	reported	Butyrate (4:0) levels	0.064251733	19.84374596	2	1	TRUE
rs56019791	T	G	T	G	0.2223	-0.0815	0.9794	0.985	FALSE	FALSE	FALSE	ieu-b-7	10	76366622	0.0992	468692	0.411	Parkinson's disease || id:ieu-b-7	Parkinson's disease	Parkinson's disease || ||	TRUE	igd	GCST90026310	5.85e-06	0.0491	291	TRUE	reported	Butyrate (4:0) levels	0.065805226	20.35732898	2	1	TRUE
rs56095155	A	G	A	G	-0.2988	0.205	0.0113	0.0154	FALSE	FALSE	FALSE	ieu-b-7	2	53767897	0.0933	468692	0.0279402	Parkinson's disease || id:ieu-b-7	Parkinson's disease	Parkinson's disease || ||	TRUE	igd	GCST90026310	1.85e-06	0.0626	291	TRUE	reported	Butyrate (4:0) levels	0.072607752	22.62649967	2	1	TRUE
rs56401047	T	C	T	C	0.2916	-0.084	0.9788	0.9824	FALSE	FALSE	FALSE	ieu-b-7	15	85915497	0.0743	482730	0.2581	Parkinson's disease || id:ieu-b-7	Parkinson's disease	Parkinson's disease || ||	TRUE	igd	GCST90026310	1.13e-09	0.0479	291	TRUE	reported	Butyrate (4:0) levels	0.112966817	36.80517324	2	1	TRUE
rs58624972	A	T	A	T	-0.2274	-0.1368	0.0155	0.0206	FALSE	TRUE	FALSE	ieu-b-7	1	118278767	0.1152	14654	0.2348	Parkinson's disease || id:ieu-b-7	Parkinson's disease	Parkinson's disease || ||	TRUE	igd	GCST90026310	3.36e-06	0.0489	291	TRUE	reported	Butyrate (4:0) levels	0.069173382	21.476725	2	1	TRUE
rs61046757	T	C	T	C	-0.0849	-0.0124	0.1358	0.1306	FALSE	FALSE	FALSE	ieu-b-7	16	53317888	0.0284	482730	0.6618	Parkinson's disease || id:ieu-b-7	Parkinson's disease	Parkinson's disease || ||	TRUE	igd	GCST90026310	1.37e-06	0.0176	291	TRUE	reported	Butyrate (4:0) levels	0.074043611	23.10973144	2	1	TRUE
rs61774562	T	G	T	G	-0.2732	0.0284	0.0105	0.0184	FALSE	FALSE	FALSE	ieu-b-7	1	95269324	0.0902	468692	0.752801	Parkinson's disease || id:ieu-b-7	Parkinson's disease	Parkinson's disease || ||	TRUE	igd	GCST90026310	4.33e-06	0.0594	291	TRUE	reported	Butyrate (4:0) levels	0.067767251	21.00841819	2	1	TRUE
rs62075287	C	G	C	G	0.2717	-0.1059	0.9863	0.9871	FALSE	TRUE	FALSE	ieu-b-7	17	54401810	0.1075	467813	0.3245	Parkinson's disease || id:ieu-b-7	Parkinson's disease	Parkinson's disease || ||	TRUE	igd	GCST90026310	5.95e-08	0.0501	291	TRUE	reported	Butyrate (4:0) levels	0.091790335	29.20846129	2	1	TRUE
rs62172304	C	G	C	G	-0.2402	0.0087	0.0258	0.0137	FALSE	TRUE	FALSE	ieu-b-7	2	137869499	0.1019	468692	0.932	Parkinson's disease || id:ieu-b-7	Parkinson's disease	Parkinson's disease || ||	TRUE	igd	GCST90026310	5.39e-09	0.0412	291	TRUE	reported	Butyrate (4:0) levels	0.104587922	33.75642358	2	1	TRUE
rs62228246	A	G	A	G	-0.1334	-0.084	0.0489	0.0543	FALSE	FALSE	FALSE	ieu-b-7	21	35443172	0.0537	468692	0.1175	Parkinson's disease || id:ieu-b-7	Parkinson's disease	Parkinson's disease || ||	TRUE	igd	GCST90026310	1.41e-06	0.0277	291	TRUE	reported	Butyrate (4:0) levels	0.073816929	23.03334299	2	1	TRUE
rs62400824	A	G	A	G	0.1251	0.0485	0.9575	0.9632	FALSE	FALSE	FALSE	ieu-b-7	6	24765903	0.059	469486	0.4115	Parkinson's disease || id:ieu-b-7	Parkinson's disease	Parkinson's disease || ||	TRUE	igd	GCST90026310	7.57e-06	0.0279	291	TRUE	reported	Butyrate (4:0) levels	0.064624781	19.96691948	2	1	TRUE
rs62464498	A	G	A	G	-0.1901	-0.0325	0.0312	0.0218	FALSE	FALSE	FALSE	ieu-b-7	7	77635347	0.086	468692	0.705801	Parkinson's disease || id:ieu-b-7	Parkinson's disease	Parkinson's disease || ||	TRUE	igd	GCST90026310	1.63e-07	0.0363	291	TRUE	reported	Butyrate (4:0) levels	0.086127819	27.23678467	2	1	TRUE
rs62522696	T	C	T	C	-0.2249	-0.2822	0.0177	0.0178	FALSE	FALSE	FALSE	ieu-b-7	8	69064260	0.0922	468692	0.00221702	Parkinson's disease || id:ieu-b-7	Parkinson's disease	Parkinson's disease || ||	TRUE	igd	GCST90026310	6.02e-07	0.0451	291	TRUE	reported	Butyrate (4:0) levels	0.078726579	24.69623112	2	1	TRUE
rs6446325	T	C	T	C	-0.0953	-0.0269	0.0954	0.0814	FALSE	FALSE	FALSE	ieu-b-7	4	5139688	0.0438	468692	0.5394	Parkinson's disease || id:ieu-b-7	Parkinson's disease	Parkinson's disease || ||	TRUE	igd	GCST90026310	1.15e-06	0.0196	291	TRUE	reported	Butyrate (4:0) levels	0.075137676	23.47894142	2	1	TRUE
rs6595751	A	G	A	G	0.1197	-0.1056	0.9495	0.9534	FALSE	FALSE	FALSE	ieu-b-7	5	126545347	0.0566	468692	0.0620497	Parkinson's disease || id:ieu-b-7	Parkinson's disease	Parkinson's disease || ||	TRUE	igd	GCST90026310	5.7e-06	0.0264	291	TRUE	reported	Butyrate (4:0) levels	0.065984445	20.41668841	2	1	TRUE
rs7072484	T	C	T	C	0.2495	0.0308	0.9882	0.9829	FALSE	FALSE	FALSE	ieu-b-7	10	95276718	0.0711	480593	0.6655	Parkinson's disease || id:ieu-b-7	Parkinson's disease	Parkinson's disease || ||	TRUE	igd	GCST90026310	1.82e-06	0.0523	291	TRUE	reported	Butyrate (4:0) levels	0.072534171	22.6017765	2	1	TRUE
rs71315482	A	G	A	G	0.2632	-0.234	0.9804	0.9905	FALSE	FALSE	FALSE	ieu-b-7	3	6668224	0.1909	11518	0.2203	Parkinson's disease || id:ieu-b-7	Parkinson's disease	Parkinson's disease || ||	TRUE	igd	GCST90026310	2.34e-08	0.0471	291	TRUE	reported	Butyrate (4:0) levels	0.09690988	31.01235948	2	1	TRUE
rs72682115	A	G	A	G	-0.3005	-0.0438	0.0168	0.0211	FALSE	FALSE	FALSE	ieu-b-7	1	74217383	0.0839	468692	0.6019	Parkinson's disease || id:ieu-b-7	Parkinson's disease	Parkinson's disease || ||	TRUE	igd	GCST90026310	1.36e-10	0.0468	291	TRUE	reported	Butyrate (4:0) levels	0.124096747	40.94511548	2	1	TRUE
rs72762951	T	C	T	C	0.2483	0.0872	0.9878	0.9828	FALSE	FALSE	FALSE	ieu-b-7	16	6674291	0.0919	468692	0.3431	Parkinson's disease || id:ieu-b-7	Parkinson's disease	Parkinson's disease || ||	TRUE	igd	GCST90026310	7e-06	0.0552	291	TRUE	reported	Butyrate (4:0) levels	0.065011273	20.09463571	2	1	TRUE
rs72788771	A	G	A	G	0.2313	-0.0183	0.9733	0.9816	FALSE	FALSE	FALSE	ieu-b-7	16	64799308	0.0883	468692	0.8354	Parkinson's disease || id:ieu-b-7	Parkinson's disease	Parkinson's disease || ||	TRUE	igd	GCST90026310	3.83e-07	0.0456	291	TRUE	reported	Butyrate (4:0) levels	0.081233256	25.55209032	2	1	TRUE
rs72801133	A	G	A	G	-0.1947	0.1024	0.0224	0.0245	FALSE	FALSE	FALSE	ieu-b-7	5	155950713	0.0751	469691	0.1728	Parkinson's disease || id:ieu-b-7	Parkinson's disease	Parkinson's disease || ||	TRUE	igd	GCST90026310	3.16e-06	0.0418	291	TRUE	reported	Butyrate (4:0) levels	0.069383633	21.54687009	2	1	TRUE
rs72820022	C	G	C	G	-0.1798	-0.0216	0.0232	0.0242	FALSE	TRUE	FALSE	ieu-b-7	2	74994032	0.0676	482730	0.749799	Parkinson's disease || id:ieu-b-7	Parkinson's disease	Parkinson's disease || ||	TRUE	igd	GCST90026310	2.96e-06	0.0385	291	TRUE	reported	Butyrate (4:0) levels	0.069723171	21.66021532	2	1	TRUE
rs72907852	A	T	A	T	-0.1239	-0.0457	0.0445	0.0455	FALSE	TRUE	FALSE	ieu-b-7	2	186839835	0.0485	482730	0.3461	Parkinson's disease || id:ieu-b-7	Parkinson's disease	Parkinson's disease || ||	TRUE	igd	GCST90026310	2.18e-06	0.0262	291	TRUE	reported	Butyrate (4:0) levels	0.071366041	22.20981208	2	1	TRUE
rs72914649	A	G	A	G	-0.3515	-0.0023	0.0109	0.0147	FALSE	FALSE	FALSE	ieu-b-7	2	197410840	0.0988	468692	0.9815	Parkinson's disease || id:ieu-b-7	Parkinson's disease	Parkinson's disease || ||	TRUE	igd	GCST90026310	3.19e-09	0.0594	291	TRUE	reported	Butyrate (4:0) levels	0.107408252	34.77623985	2	1	TRUE
rs72937288	T	C	T	C	-0.2053	-0.019	0.0214	0.0244	FALSE	FALSE	FALSE	ieu-b-7	1	18975918	0.0771	468692	0.8057	Parkinson's disease || id:ieu-b-7	Parkinson's disease	Parkinson's disease || ||	TRUE	igd	GCST90026310	4.94e-06	0.0449	291	TRUE	reported	Butyrate (4:0) levels	0.067028659	20.7629984	2	1	TRUE
rs73238622	T	C	T	C	0.317	0.0784	0.9849	0.9854	FALSE	FALSE	FALSE	ieu-b-7	4	47651257	0.0817	482730	0.3376	Parkinson's disease || id:ieu-b-7	Parkinson's disease	Parkinson's disease || ||	TRUE	igd	GCST90026310	2.69e-08	0.057	291	TRUE	reported	Butyrate (4:0) levels	0.096074566	30.7166371	2	1	TRUE
rs73439125	T	C	T	C	-0.3458	0.0712	0.0103	0.015	FALSE	FALSE	FALSE	ieu-b-7	6	64641267	0.0811	482730	0.3804	Parkinson's disease || id:ieu-b-7	Parkinson's disease	Parkinson's disease || ||	TRUE	igd	GCST90026310	1.63e-07	0.066	291	TRUE	reported	Butyrate (4:0) levels	0.086202359	27.26258048	2	1	TRUE
rs73517589	C	G	C	G	-0.2606	-0.1605	0.0118	0.0132	FALSE	TRUE	FALSE	ieu-b-7	9	95927714	0.1225	467554	0.1899	Parkinson's disease || id:ieu-b-7	Parkinson's disease	Parkinson's disease || ||	TRUE	igd	GCST90026310	9.43e-07	0.0531	291	TRUE	reported	Butyrate (4:0) levels	0.076441825	23.92019052	2	1	TRUE
rs73694251	A	G	A	G	-0.2692	0.1068	0.0156	0.0146	FALSE	FALSE	FALSE	ieu-b-7	8	89152326	0.0981	468692	0.2765	Parkinson's disease || id:ieu-b-7	Parkinson's disease	Parkinson's disease || ||	TRUE	igd	GCST90026310	1.7e-08	0.0477	291	TRUE	reported	Butyrate (4:0) levels	0.098653427	31.6313849	2	1	TRUE
rs73977612	A	C	A	C	-0.2522	0.1114	0.0152	0.0198	FALSE	FALSE	FALSE	ieu-b-7	2	173496139	0.0816	468692	0.1725	Parkinson's disease || id:ieu-b-7	Parkinson's disease	Parkinson's disease || ||	TRUE	igd	GCST90026310	2.97e-06	0.054	291	TRUE	reported	Butyrate (4:0) levels	0.069729852	21.66244627	2	1	TRUE
rs74024498	T	C	T	C	-0.2552	-0.0264	0.0248	0.0184	FALSE	FALSE	FALSE	ieu-b-7	15	79264932	0.0722	482730	0.7146	Parkinson's disease || id:ieu-b-7	Parkinson's disease	Parkinson's disease || ||	TRUE	igd	GCST90026310	2.82e-10	0.0404	291	TRUE	reported	Butyrate (4:0) levels	0.120586514	39.62811947	2	1	TRUE
rs74028839	A	G	A	G	-0.4708	0.0397	0.0034	0.0163	FALSE	FALSE	FALSE	ieu-b-7	16	78514026	0.0916	468692	0.665001	Parkinson's disease || id:ieu-b-7	Parkinson's disease	Parkinson's disease || ||	TRUE	igd	GCST90026310	1.92e-06	0.0989	291	TRUE	reported	Butyrate (4:0) levels	0.072246982	22.5053193	2	1	TRUE
rs74957053	T	C	T	C	-0.1712	0.0574	0.0368	0.0342	FALSE	FALSE	FALSE	ieu-b-7	1	85856504	0.0634	468692	0.3651	Parkinson's disease || id:ieu-b-7	Parkinson's disease	Parkinson's disease || ||	TRUE	igd	GCST90026310	1.71e-07	0.0328	291	TRUE	reported	Butyrate (4:0) levels	0.08560528	27.05606833	2	1	TRUE
rs75253829	A	G	A	G	-0.1701	-0.1704	0.0313	0.0335	FALSE	FALSE	FALSE	ieu-b-7	5	159863072	0.0672	468692	0.0112001	Parkinson's disease || id:ieu-b-7	Parkinson's disease	Parkinson's disease || ||	TRUE	igd	GCST90026310	1.16e-06	0.035	291	TRUE	reported	Butyrate (4:0) levels	0.075073517	23.45726598	2	1	TRUE
rs75351896	C	G	C	G	0.1412	-0.0152	0.9625	0.9559	FALSE	TRUE	FALSE	ieu-b-7	3	45212047	0.0586	469691	0.7947	Parkinson's disease || id:ieu-b-7	Parkinson's disease	Parkinson's disease || ||	TRUE	igd	GCST90026310	5.17e-06	0.031	291	TRUE	reported	Butyrate (4:0) levels	0.06654943	20.60396766	2	1	TRUE
rs75929173	T	C	T	C	-0.2012	0.0702	0.0189	0.0194	FALSE	FALSE	FALSE	ieu-b-7	16	53856104	0.0859	468692	0.4141	Parkinson's disease || id:ieu-b-7	Parkinson's disease	Parkinson's disease || ||	TRUE	igd	GCST90026310	6.31e-06	0.0446	291	TRUE	reported	Butyrate (4:0) levels	0.065363596	20.21115297	2	1	TRUE
rs75979421	A	T	A	T	-0.1724	0.0109	0.0301	0.0211	FALSE	TRUE	FALSE	ieu-b-7	5	59094356	0.0822	468692	0.8947	Parkinson's disease || id:ieu-b-7	Parkinson's disease	Parkinson's disease || ||	TRUE	igd	GCST90026310	4.87e-06	0.0377	291	TRUE	reported	Butyrate (4:0) levels	0.067044011	20.7680957	2	1	TRUE
rs76150029	A	C	A	C	-0.2512	0.0786	0.0122	0.0161	FALSE	FALSE	FALSE	ieu-b-7	4	96181843	0.1377	11518	0.5681	Parkinson's disease || id:ieu-b-7	Parkinson's disease	Parkinson's disease || ||	TRUE	igd	GCST90026310	3.52e-06	0.0542	291	TRUE	reported	Butyrate (4:0) levels	0.068741346	21.33268649	2	1	TRUE
rs76523291	A	G	A	G	-0.293	-0.1152	0.0136	0.0185	FALSE	FALSE	FALSE	ieu-b-7	12	48588211	0.0724	482730	0.1115	Parkinson's disease || id:ieu-b-7	Parkinson's disease	Parkinson's disease || ||	TRUE	igd	GCST90026310	4.43e-08	0.0535	291	TRUE	reported	Butyrate (4:0) levels	0.09343969	29.78739541	2	1	TRUE
rs76573320	T	G	T	G	-0.2606	0.1738	0.0172	0.02	FALSE	FALSE	FALSE	ieu-b-7	16	77158330	0.0831	468692	0.0365401	Parkinson's disease || id:ieu-b-7	Parkinson's disease	Parkinson's disease || ||	TRUE	igd	GCST90026310	2.59e-06	0.0554	291	TRUE	reported	Butyrate (4:0) levels	0.07066564	21.97526632	2	1	TRUE
rs77040006	A	C	A	C	-0.1076	-0.0445	0.0809	0.0673	FALSE	FALSE	FALSE	ieu-b-7	2	78199385	0.0474	468692	0.3471	Parkinson's disease || id:ieu-b-7	Parkinson's disease	Parkinson's disease || ||	TRUE	igd	GCST90026310	7.19e-07	0.0217	291	TRUE	reported	Butyrate (4:0) levels	0.077908709	24.41799097	2	1	TRUE
rs7712142	T	C	T	C	-0.0788	0.0197	0.1808	0.2085	FALSE	FALSE	FALSE	ieu-b-7	5	76160369	0.0281	468692	0.4825	Parkinson's disease || id:ieu-b-7	Parkinson's disease	Parkinson's disease || ||	TRUE	igd	GCST90026310	1.25e-06	0.0163	291	TRUE	reported	Butyrate (4:0) levels	0.074342088	23.21037087	2	1	TRUE
rs77136195	A	G	A	G	-0.1444	0.0463	0.0451	0.0506	FALSE	FALSE	FALSE	ieu-b-7	3	151019776	0.0455	481936	0.3092	Parkinson's disease || id:ieu-b-7	Parkinson's disease	Parkinson's disease || ||	TRUE	igd	GCST90026310	1.22e-06	0.0298	291	TRUE	reported	Butyrate (4:0) levels	0.074663535	23.31882762	2	1	TRUE
rs77155695	T	C	T	C	-0.1516	-0.0189	0.0384	0.0293	FALSE	FALSE	FALSE	ieu-b-7	6	7522502	0.0613	482730	0.7579	Parkinson's disease || id:ieu-b-7	Parkinson's disease	Parkinson's disease || ||	TRUE	igd	GCST90026310	5.67e-07	0.0303	291	TRUE	reported	Butyrate (4:0) levels	0.079210124	24.86096598	2	1	TRUE
rs77550000	A	G	A	G	-0.3425	0.1322	0.0091	0.011	FALSE	FALSE	FALSE	ieu-b-7	13	60278374	0.1071	468692	0.2169	Parkinson's disease || id:ieu-b-7	Parkinson's disease	Parkinson's disease || ||	TRUE	igd	GCST90026310	2.26e-07	0.0662	291	TRUE	reported	Butyrate (4:0) levels	0.084235647	26.58336942	2	1	TRUE
rs77805897	C	G	C	G	-0.1255	-0.003	0.057	0.0649	FALSE	TRUE	FALSE	ieu-b-7	4	18077024	0.0489	468692	0.9516	Parkinson's disease || id:ieu-b-7	Parkinson's disease	Parkinson's disease || ||	TRUE	igd	GCST90026310	4.58e-07	0.0249	291	TRUE	reported	Butyrate (4:0) levels	0.080287487	25.22862673	2	1	TRUE
rs77812900	A	T	A	T	0.3474	0.2302	0.9922	0.9857	FALSE	TRUE	FALSE	ieu-b-7	12	115666836	0.1439	11518	0.1097	Parkinson's disease || id:ieu-b-7	Parkinson's disease	Parkinson's disease || ||	TRUE	igd	GCST90026310	6.84e-06	0.0772	291	TRUE	reported	Butyrate (4:0) levels	0.065060241	20.11082474	2	1	TRUE
rs78165339	T	C	T	C	-0.4058	-0.1919	0.0114	0.0076	FALSE	FALSE	FALSE	ieu-b-7	20	51037836	0.1839	11518	0.2966	Parkinson's disease || id:ieu-b-7	Parkinson's disease	Parkinson's disease || ||	TRUE	igd	GCST90026310	1.48e-11	0.0601	291	TRUE	reported	Butyrate (4:0) levels	0.135448182	45.27724519	2	1	TRUE
rs7841466	A	G	A	G	-0.1522	-0.0497	0.0327	0.0424	FALSE	FALSE	FALSE	ieu-b-7	8	8724365	0.0457	482730	0.2766	Parkinson's disease || id:ieu-b-7	Parkinson's disease	Parkinson's disease || ||	TRUE	igd	GCST90026310	2.05e-06	0.032	291	TRUE	reported	Butyrate (4:0) levels	0.072131165	22.46643699	2	1	TRUE
rs78437107	T	C	T	C	-0.0905	0.0335	0.0896	0.0856	FALSE	FALSE	FALSE	ieu-b-7	1	237213176	0.0426	468692	0.4321	Parkinson's disease || id:ieu-b-7	Parkinson's disease	Parkinson's disease || ||	TRUE	igd	GCST90026310	8.48e-06	0.0203	291	TRUE	reported	Butyrate (4:0) levels	0.063932166	19.73830868	2	1	TRUE
rs78454338	T	C	T	C	-0.2215	0.1042	0.0171	0.0167	FALSE	FALSE	FALSE	ieu-b-7	3	38000397	0.0738	482730	0.158	Parkinson's disease || id:ieu-b-7	Parkinson's disease	Parkinson's disease || ||	TRUE	igd	GCST90026310	7.43e-07	0.0447	291	TRUE	reported	Butyrate (4:0) levels	0.077814035	24.38581466	2	1	TRUE
rs78516608	T	G	T	G	-0.4031	-0.1069	0.009	0.0072	FALSE	FALSE	FALSE	ieu-b-7	13	93382995	0.194	11518	0.581599	Parkinson's disease || id:ieu-b-7	Parkinson's disease	Parkinson's disease || ||	TRUE	igd	GCST90026310	4.91e-12	0.0584	291	TRUE	reported	Butyrate (4:0) levels	0.140688204	47.31564404	2	1	TRUE
rs78530559	T	G	T	G	-0.2765	-0.0729	0.0104	0.0124	FALSE	FALSE	FALSE	ieu-b-7	2	240104370	0.1099	468692	0.5071	Parkinson's disease || id:ieu-b-7	Parkinson's disease	Parkinson's disease || ||	TRUE	igd	GCST90026310	3.8e-06	0.0598	291	TRUE	reported	Butyrate (4:0) levels	0.068439375	21.23209052	2	1	TRUE
rs78624347	T	C	T	C	-0.265	-0.1156	0.0229	0.0151	FALSE	FALSE	FALSE	ieu-b-7	10	14499183	0.0973	468692	0.2351	Parkinson's disease || id:ieu-b-7	Parkinson's disease	Parkinson's disease || ||	TRUE	igd	GCST90026310	4e-07	0.0523	291	TRUE	reported	Butyrate (4:0) levels	0.081073026	25.49724305	2	1	TRUE
rs78867925	A	C	A	C	-0.1939	-0.2574	0.0263	0.0111	FALSE	FALSE	FALSE	ieu-b-7	11	134734777	0.1496	13655	0.0852806	Parkinson's disease || id:ieu-b-7	Parkinson's disease	Parkinson's disease || ||	TRUE	igd	GCST90026310	6.7e-06	0.0431	291	TRUE	reported	Butyrate (4:0) levels	0.065028882	20.100457	2	1	TRUE
rs79272541	T	C	T	C	-0.1835	-0.0782	0.0309	0.0208	FALSE	FALSE	FALSE	ieu-b-7	8	131134241	0.0849	468692	0.3569	Parkinson's disease || id:ieu-b-7	Parkinson's disease	Parkinson's disease || ||	TRUE	igd	GCST90026310	6.71e-07	0.0369	291	TRUE	reported	Butyrate (4:0) levels	0.078325635	24.55976792	2	1	TRUE
rs79336228	T	C	T	C	0.2076	-0.0407	0.9751	0.9777	FALSE	FALSE	FALSE	ieu-b-7	11	102018314	0.0783	468692	0.6027	Parkinson's disease || id:ieu-b-7	Parkinson's disease	Parkinson's disease || ||	TRUE	igd	GCST90026310	9.53e-07	0.0424	291	TRUE	reported	Butyrate (4:0) levels	0.076111383	23.80826999	2	1	TRUE
rs79417281	T	G	T	G	0.335	-0.0241	0.9881	0.9876	FALSE	FALSE	FALSE	ieu-b-7	16	81585323	0.1089	468692	0.8252	Parkinson's disease || id:ieu-b-7	Parkinson's disease	Parkinson's disease || ||	TRUE	igd	GCST90026310	2.99e-11	0.0504	291	TRUE	reported	Butyrate (4:0) levels	0.131810519	43.87664327	2	1	TRUE
rs79789102	A	G	A	G	0.1771	-0.0118	0.9728	0.9826	FALSE	FALSE	FALSE	ieu-b-7	4	161349003	0.0897	468692	0.8957	Parkinson's disease || id:ieu-b-7	Parkinson's disease	Parkinson's disease || ||	TRUE	igd	GCST90026310	7e-07	0.0357	291	TRUE	reported	Butyrate (4:0) levels	0.077974175	24.44024437	2	1	TRUE
rs80118316	A	G	A	G	-0.0886	-0.0133	0.1019	0.0868	FALSE	FALSE	FALSE	ieu-b-7	4	177987019	0.0351	482730	0.704601	Parkinson's disease || id:ieu-b-7	Parkinson's disease	Parkinson's disease || ||	TRUE	igd	GCST90026310	5.59e-06	0.0195	291	TRUE	reported	Butyrate (4:0) levels	0.066242873	20.50232317	2	1	TRUE
rs8049288	C	G	C	G	-0.3383	-0.0683	0.0166	0.0153	FALSE	TRUE	FALSE	ieu-b-7	16	12472675	0.1147	13655	0.5516	Parkinson's disease || id:ieu-b-7	Parkinson's disease	Parkinson's disease || ||	TRUE	igd	GCST90026310	1.46e-06	0.0702	291	TRUE	reported	Butyrate (4:0) levels	0.073907916	23.06399977	2	1	TRUE
rs8076032	T	C	T	C	0.1688	0.0628	0.9706	0.9715	FALSE	FALSE	FALSE	ieu-b-7	17	55224469	0.0711	468692	0.3767	Parkinson's disease || id:ieu-b-7	Parkinson's disease	Parkinson's disease || ||	TRUE	igd	GCST90026310	8.03e-06	0.0378	291	TRUE	reported	Butyrate (4:0) levels	0.064133121	19.80460289	2	1	TRUE
rs8105857	T	C	T	C	0.2369	0.0591	0.9831	0.9864	FALSE	FALSE	FALSE	ieu-b-7	19	53267799	0.0794	482730	0.4566	Parkinson's disease || id:ieu-b-7	Parkinson's disease	Parkinson's disease || ||	TRUE	igd	GCST90026310	5.29e-07	0.0472	291	TRUE	reported	Butyrate (4:0) levels	0.07967032	25.01790724	2	1	TRUE
rs979582	A	C	A	C	-0.4673	0.0721	0.0068	0.0125999999999999	FALSE	FALSE	FALSE	ieu-b-7	1	20613942	0.1183	469486	0.542	Parkinson's disease || id:ieu-b-7	Parkinson's disease	Parkinson's disease || ||	TRUE	igd	GCST90026310	8.62e-11	0.072	291	TRUE	reported	Butyrate (4:0) levels	0.12645064	41.83419563	2	1	TRUE
rs1042343	A	G	A	G	0.3181	-0.0461	0.9689	0.9703	FALSE	FALSE	FALSE	ieu-b-7	3	154899711	0.0705	468692	0.5133	Parkinson's disease || id:ieu-b-7	Parkinson's disease	Parkinson's disease || ||	TRUE	igd	GCST90026113	7.54e-08	0.0592	291	TRUE	reported	Adenosine 3',5'-cyclic monophosphate (camp) levels	0.090262439	28.67403286	2	1	TRUE
rs111931104	A	G	A	G	-0.5059	0.0739	0.0098	0.0173	FALSE	FALSE	FALSE	ieu-b-7	2	100658313	0.092	469691	0.422	Parkinson's disease || id:ieu-b-7	Parkinson's disease	Parkinson's disease || ||	TRUE	igd	GCST90026113	2.93e-06	0.1082	291	TRUE	reported	Adenosine 3',5'-cyclic monophosphate (camp) levels	0.069875201	21.71099319	2	1	TRUE
rs112809897	T	C	T	C	-0.2597	0.1454	0.0348	0.0351	FALSE	FALSE	FALSE	ieu-b-7	20	44778580	0.0605	471013	0.0162798	Parkinson's disease || id:ieu-b-7	Parkinson's disease	Parkinson's disease || ||	TRUE	igd	GCST90026113	6.66e-06	0.0577	291	TRUE	reported	Adenosine 3',5'-cyclic monophosphate (camp) levels	0.065083669	20.11857085	2	1	TRUE
rs113708564	C	G	C	G	0.3866	-0.0173	0.9848	0.9775	FALSE	TRUE	FALSE	ieu-b-7	8	96349618	0.0749	468692	0.8176	Parkinson's disease || id:ieu-b-7	Parkinson's disease	Parkinson's disease || ||	TRUE	igd	GCST90026113	7.63e-06	0.0864	291	TRUE	reported	Adenosine 3',5'-cyclic monophosphate (camp) levels	0.064373308	19.88387701	2	1	TRUE
rs115336116	T	C	T	C	-0.3958	-0.1168	0.0205	0.0234	FALSE	FALSE	FALSE	ieu-b-7	1	188771536	0.0673	482730	0.0826704	Parkinson's disease || id:ieu-b-7	Parkinson's disease	Parkinson's disease || ||	TRUE	igd	GCST90026113	8.32e-07	0.0803	291	TRUE	reported	Adenosine 3',5'-cyclic monophosphate (camp) levels	0.077055409	24.12822327	2	1	TRUE
rs116047514	T	C	T	C	-0.5145	-0.0239	0.012	0.009	FALSE	FALSE	FALSE	ieu-b-7	3	150192393	0.1873	11518	0.8984	Parkinson's disease || id:ieu-b-7	Parkinson's disease	Parkinson's disease || ||	TRUE	igd	GCST90026113	6.62e-07	0.1035	291	TRUE	reported	Adenosine 3',5'-cyclic monophosphate (camp) levels	0.078270907	24.54115014	2	1	TRUE
rs116151027	A	T	A	T	-0.4075	0.0884	0.0187	0.0155	FALSE	TRUE	FALSE	ieu-b-7	2	154684731	0.0963	468692	0.3585	Parkinson's disease || id:ieu-b-7	Parkinson's disease	Parkinson's disease || ||	TRUE	igd	GCST90026113	7.43e-08	0.0757	291	TRUE	reported	Adenosine 3',5'-cyclic monophosphate (camp) levels	0.090561539	28.77851108	2	1	TRUE
rs116736755	A	G	A	G	-0.4952	-0.1145	0.0101	0.0124	FALSE	FALSE	FALSE	ieu-b-7	5	41187494	0.118	25556	0.3315	Parkinson's disease || id:ieu-b-7	Parkinson's disease	Parkinson's disease || ||	TRUE	igd	GCST90026113	8.36e-06	0.1111	291	TRUE	reported	Adenosine 3',5'-cyclic monophosphate (camp) levels	0.063908478	19.73049622	2	1	TRUE
rs116757506	A	G	A	G	-0.2996	0.0598	0.0235	0.0195	FALSE	FALSE	FALSE	ieu-b-7	1	169043397	0.0832	468692	0.4721	Parkinson's disease || id:ieu-b-7	Parkinson's disease	Parkinson's disease || ||	TRUE	igd	GCST90026113	3.09e-06	0.0642	291	TRUE	reported	Adenosine 3',5'-cyclic monophosphate (camp) levels	0.069626998	21.62810233	2	1	TRUE
rs116956418	T	C	T	C	0.1955	0.0376	0.946	0.9595	FALSE	FALSE	FALSE	ieu-b-7	11	74689981	0.0528	482730	0.4765	Parkinson's disease || id:ieu-b-7	Parkinson's disease	Parkinson's disease || ||	TRUE	igd	GCST90026113	4.04e-06	0.0424	291	TRUE	reported	Adenosine 3',5'-cyclic monophosphate (camp) levels	0.068084077	21.11381267	2	1	TRUE
rs117001919	A	G	A	G	-0.5315	0.0858	0.0083	0.0161	FALSE	FALSE	FALSE	ieu-b-7	13	73743630	0.0973	468692	0.3779	Parkinson's disease || id:ieu-b-7	Parkinson's disease	Parkinson's disease || ||	TRUE	igd	GCST90026113	3.49e-06	0.1146	291	TRUE	reported	Adenosine 3',5'-cyclic monophosphate (camp) levels	0.068829339	21.36201208	2	1	TRUE
rs117010599	A	G	A	G	0.6109	-0.0187	0.9917	0.9833	FALSE	FALSE	FALSE	ieu-b-7	8	6785896	0.1045	468692	0.8578	Parkinson's disease || id:ieu-b-7	Parkinson's disease	Parkinson's disease || ||	TRUE	igd	GCST90026113	8.62e-08	0.1141	291	TRUE	reported	Adenosine 3',5'-cyclic monophosphate (camp) levels	0.089675199	28.46910507	2	1	TRUE
rs11706912	T	G	T	G	-0.2908	-0.2168	0.037	0.0251	FALSE	FALSE	FALSE	ieu-b-7	3	6841357	0.0769	468692	0.00478101	Parkinson's disease || id:ieu-b-7	Parkinson's disease	Parkinson's disease || ||	TRUE	igd	GCST90026113	9.15e-07	0.0592	291	TRUE	reported	Adenosine 3',5'-cyclic monophosphate (camp) levels	0.076569631	23.96349974	2	1	TRUE
rs117269043	T	C	T	C	0.4336	-0.0251	0.9825	0.988	FALSE	FALSE	FALSE	ieu-b-7	18	46030676	0.1103	468692	0.82	Parkinson's disease || id:ieu-b-7	Parkinson's disease	Parkinson's disease || ||	TRUE	igd	GCST90026113	2.96e-08	0.0782	291	TRUE	reported	Adenosine 3',5'-cyclic monophosphate (camp) levels	0.095555159	30.53302932	2	1	TRUE
rs117296138	T	C	T	C	-0.3853	0.0053	0.0274	0.0207	FALSE	FALSE	FALSE	ieu-b-7	13	64414702	0.0789	468692	0.9469	Parkinson's disease || id:ieu-b-7	Parkinson's disease	Parkinson's disease || ||	TRUE	igd	GCST90026113	2.01e-07	0.0741	291	TRUE	reported	Adenosine 3',5'-cyclic monophosphate (camp) levels	0.085012677	26.85137042	2	1	TRUE
rs117384128	A	G	A	G	-0.8001	-0.2077	0.0035	0.0118	FALSE	FALSE	FALSE	ieu-b-7	8	59616519	0.1267	466555	0.1011	Parkinson's disease || id:ieu-b-7	Parkinson's disease	Parkinson's disease || ||	TRUE	igd	GCST90026113	5.96e-06	0.1767	291	TRUE	reported	Adenosine 3',5'-cyclic monophosphate (camp) levels	0.065819312	20.36199355	2	1	TRUE
rs117452381	T	C	T	C	-0.3749	0.1589	0.0143	0.0193	FALSE	FALSE	FALSE	ieu-b-7	17	3475381	0.0754	482730	0.0350703	Parkinson's disease || id:ieu-b-7	Parkinson's disease	Parkinson's disease || ||	TRUE	igd	GCST90026113	8.23e-07	0.076	291	TRUE	reported	Adenosine 3',5'-cyclic monophosphate (camp) levels	0.077167362	24.16621028	2	1	TRUE
rs117614961	C	G	C	G	-0.5688	0.2974	0.0098	0.011	FALSE	TRUE	FALSE	ieu-b-7	12	108728731	0.1172	467554	0.01119	Parkinson's disease || id:ieu-b-7	Parkinson's disease	Parkinson's disease || ||	TRUE	igd	GCST90026113	1.14e-07	0.1073	291	TRUE	reported	Adenosine 3',5'-cyclic monophosphate (camp) levels	0.088062649	27.90773467	2	1	TRUE
rs117707664	A	T	A	T	0.4691	0.0083	0.9894	0.9882	FALSE	TRUE	FALSE	ieu-b-7	16	6849119	0.1551	11518	0.9572	Parkinson's disease || id:ieu-b-7	Parkinson's disease	Parkinson's disease || ||	TRUE	igd	GCST90026113	7.19e-06	0.1045	291	TRUE	reported	Adenosine 3',5'-cyclic monophosphate (camp) levels	0.064763002	20.01258266	2	1	TRUE
rs117806106	C	G	C	G	0.2603	-0.0459	0.9598	0.9682	FALSE	TRUE	FALSE	ieu-b-7	6	115622301	0.0685	468692	0.5024	Parkinson's disease || id:ieu-b-7	Parkinson's disease	Parkinson's disease || ||	TRUE	igd	GCST90026113	2.18e-06	0.055	291	TRUE	reported	Adenosine 3',5'-cyclic monophosphate (camp) levels	0.071470325	22.24476443	2	1	TRUE
rs118185574	A	G	A	G	-0.3483	0.0101	0.0256	0.0353	FALSE	FALSE	FALSE	ieu-b-7	10	65113633	0.0497	482730	0.8389	Parkinson's disease || id:ieu-b-7	Parkinson's disease	Parkinson's disease || ||	TRUE	igd	GCST90026113	2.57e-06	0.0741	291	TRUE	reported	Adenosine 3',5'-cyclic monophosphate (camp) levels	0.07056609	21.94195837	2	1	TRUE
rs13064378	A	G	A	G	0.1768	0.0347	0.918	0.9081	FALSE	FALSE	FALSE	ieu-b-7	3	17671992	0.0428	468692	0.4175	Parkinson's disease || id:ieu-b-7	Parkinson's disease	Parkinson's disease || ||	TRUE	igd	GCST90026113	6.31e-06	0.0392	291	TRUE	reported	Adenosine 3',5'-cyclic monophosphate (camp) levels	0.065336333	20.2021337	2	1	TRUE
rs133527	C	G	C	G	0.1264	-0.0468	0.7901	0.7621	FALSE	TRUE	FALSE	ieu-b-7	22	48588489	0.0266	468692	0.0783303	Parkinson's disease || id:ieu-b-7	Parkinson's disease	Parkinson's disease || ||	TRUE	igd	GCST90026113	3e-07	0.0247	291	TRUE	reported	Adenosine 3',5'-cyclic monophosphate (camp) levels	0.082562658	26.00788853	2	1	TRUE
rs13374837	T	C	T	C	-0.173	0.0079	0.8992	0.8884	FALSE	FALSE	FALSE	ieu-b-7	1	22140348	0.0308	482730	0.7983	Parkinson's disease || id:ieu-b-7	Parkinson's disease	Parkinson's disease || ||	TRUE	igd	GCST90026113	2.58e-06	0.0368	291	TRUE	reported	Adenosine 3',5'-cyclic monophosphate (camp) levels	0.070585127	21.94832704	2	1	TRUE
rs13408972	A	G	A	G	-0.1233	-0.0093	0.1766	0.1637	FALSE	FALSE	FALSE	ieu-b-7	2	240185806	0.0311	468692	0.7655	Parkinson's disease || id:ieu-b-7	Parkinson's disease	Parkinson's disease || ||	TRUE	igd	GCST90026113	3.62e-06	0.0266	291	TRUE	reported	Adenosine 3',5'-cyclic monophosphate (camp) levels	0.068759358	21.33868899	2	1	TRUE
rs138012270	T	C	T	C	0.2841	-0.0248	0.9707	0.9766	FALSE	FALSE	FALSE	ieu-b-7	8	22625636	0.0807	470014	0.7583	Parkinson's disease || id:ieu-b-7	Parkinson's disease	Parkinson's disease || ||	TRUE	igd	GCST90026113	3.65e-06	0.0614	291	TRUE	reported	Adenosine 3',5'-cyclic monophosphate (camp) levels	0.068530129	21.26231652	2	1	TRUE
rs138348060	A	G	A	G	-0.6584	0.0663	0.0087	0.0168	FALSE	FALSE	FALSE	ieu-b-7	2	58916424	0.092	468692	0.4708	Parkinson's disease || id:ieu-b-7	Parkinson's disease	Parkinson's disease || ||	TRUE	igd	GCST90026113	8.23e-07	0.1336	291	TRUE	reported	Adenosine 3',5'-cyclic monophosphate (camp) levels	0.077030233	24.11968224	2	1	TRUE
rs139093763	T	C	T	C	0.3067	0.0264	0.9719	0.9757	FALSE	FALSE	FALSE	ieu-b-7	19	4783511	0.0801	468692	0.742099	Parkinson's disease || id:ieu-b-7	Parkinson's disease	Parkinson's disease || ||	TRUE	igd	GCST90026113	1.93e-06	0.0644	291	TRUE	reported	Adenosine 3',5'-cyclic monophosphate (camp) levels	0.072304956	22.52478587	2	1	TRUE
rs139618558	A	T	A	T	-0.3929	-0.0256	0.0197	0.0165	FALSE	TRUE	FALSE	ieu-b-7	7	48206544	0.0751	482730	0.7331	Parkinson's disease || id:ieu-b-7	Parkinson's disease	Parkinson's disease || ||	TRUE	igd	GCST90026113	5.45e-07	0.0784	291	TRUE	reported	Adenosine 3',5'-cyclic monophosphate (camp) levels	0.079448724	24.94231651	2	1	TRUE
rs140379513	T	C	T	C	-0.6348	-0.1003	0.0074	0.0172	FALSE	FALSE	FALSE	ieu-b-7	11	79729603	0.0946	468692	0.289	Parkinson's disease || id:ieu-b-7	Parkinson's disease	Parkinson's disease || ||	TRUE	igd	GCST90026113	2.4e-06	0.1346	291	TRUE	reported	Adenosine 3',5'-cyclic monophosphate (camp) levels	0.071007304	22.08963654	2	1	TRUE
rs141053111	A	G	A	G	-0.5568	-0.094	0.0082	0.0129	FALSE	FALSE	FALSE	ieu-b-7	16	87621150	0.1035	468692	0.3639	Parkinson's disease || id:ieu-b-7	Parkinson's disease	Parkinson's disease || ||	TRUE	igd	GCST90026113	3.12e-06	0.1194	291	TRUE	reported	Adenosine 3',5'-cyclic monophosphate (camp) levels	0.069534016	21.59706092	2	1	TRUE
rs144167615	T	C	T	C	-0.6047	-0.1157	0.0104	0.0158	FALSE	FALSE	FALSE	ieu-b-7	9	139266696	0.086	482730	0.1783	Parkinson's disease || id:ieu-b-7	Parkinson's disease	Parkinson's disease || ||	TRUE	igd	GCST90026113	3.27e-07	0.1184	291	TRUE	reported	Adenosine 3',5'-cyclic monophosphate (camp) levels	0.08226252	25.90486815	2	1	TRUE
rs144301680	T	C	T	C	-0.3661	-0.0296	0.0228	0.0171	FALSE	FALSE	FALSE	ieu-b-7	6	131211993	0.0924	469220	0.749	Parkinson's disease || id:ieu-b-7	Parkinson's disease	Parkinson's disease || ||	TRUE	igd	GCST90026113	1.66e-06	0.0764	291	TRUE	reported	Adenosine 3',5'-cyclic monophosphate (camp) levels	0.073136712	22.80434456	2	1	TRUE
rs144517139	A	G	A	G	-0.3654	0.0102	0.0175	0.0209	FALSE	FALSE	FALSE	ieu-b-7	8	90632162	0.0827	468692	0.9022	Parkinson's disease || id:ieu-b-7	Parkinson's disease	Parkinson's disease || ||	TRUE	igd	GCST90026113	7.11e-06	0.0814	291	TRUE	reported	Adenosine 3',5'-cyclic monophosphate (camp) levels	0.064761607	20.01212146	2	1	TRUE
rs144849637	C	G	C	G	-0.6081	-0.2933	0.007	0.0094	FALSE	TRUE	FALSE	ieu-b-7	9	7522663	0.1666	11518	0.0783502	Parkinson's disease || id:ieu-b-7	Parkinson's disease	Parkinson's disease || ||	TRUE	igd	GCST90026113	9.41e-07	0.124	291	TRUE	reported	Adenosine 3',5'-cyclic monophosphate (camp) levels	0.076335718	23.88424351	2	1	TRUE
rs145445962	A	G	A	G	-0.356	-0.0576	0.0177	0.0176	FALSE	FALSE	FALSE	ieu-b-7	10	63962696	0.0896	469486	0.5204	Parkinson's disease || id:ieu-b-7	Parkinson's disease	Parkinson's disease || ||	TRUE	igd	GCST90026113	8.35e-06	0.0799	291	TRUE	reported	Adenosine 3',5'-cyclic monophosphate (camp) levels	0.063863488	19.71565868	2	1	TRUE
rs146481179	T	C	T	C	-0.1901	-0.1118	0.0604	0.0835	FALSE	FALSE	FALSE	ieu-b-7	1	113783423	0.0431	468692	0.00944496	Parkinson's disease || id:ieu-b-7	Parkinson's disease	Parkinson's disease || ||	TRUE	igd	GCST90026113	7.8e-06	0.0425	291	TRUE	reported	Adenosine 3',5'-cyclic monophosphate (camp) levels	0.064330352	19.86969622	2	1	TRUE
rs146948581	A	G	A	G	-0.4257	-0.0106	0.013	0.015	FALSE	FALSE	FALSE	ieu-b-7	7	83336483	0.1034	468692	0.918	Parkinson's disease || id:ieu-b-7	Parkinson's disease	Parkinson's disease || ||	TRUE	igd	GCST90026113	4.6e-06	0.0929	291	TRUE	reported	Adenosine 3',5'-cyclic monophosphate (camp) levels	0.067301416	20.85358498	2	1	TRUE
rs1472827	T	C	T	C	0.3093	-0.0718	0.9703	0.9745	FALSE	FALSE	FALSE	ieu-b-7	16	76553519	0.077	466555	0.3509	Parkinson's disease || id:ieu-b-7	Parkinson's disease	Parkinson's disease || ||	TRUE	igd	GCST90026113	1.98e-06	0.065	291	TRUE	reported	Adenosine 3',5'-cyclic monophosphate (camp) levels	0.072193415	22.48733452	2	1	TRUE
rs147403671	A	G	A	G	-0.7983	-0.2401	0.0051	0.0052	FALSE	FALSE	FALSE	ieu-b-7	10	50078049	0.1686	25556	0.1545	Parkinson's disease || id:ieu-b-7	Parkinson's disease	Parkinson's disease || ||	TRUE	igd	GCST90026113	8.77e-08	0.1492	291	TRUE	reported	Adenosine 3',5'-cyclic monophosphate (camp) levels	0.089567298	28.43147991	2	1	TRUE
rs148120790	T	C	T	C	-0.1694	-0.0186	0.0874	0.0699	FALSE	FALSE	FALSE	ieu-b-7	18	20655778	0.0478	468692	0.697	Parkinson's disease || id:ieu-b-7	Parkinson's disease	Parkinson's disease || ||	TRUE	igd	GCST90026113	7.27e-06	0.0378	291	TRUE	reported	Adenosine 3',5'-cyclic monophosphate (camp) levels	0.064560367	19.94564413	2	1	TRUE
rs148576485	A	C	A	C	0.5609	-0.1475	0.987	0.9762	FALSE	FALSE	FALSE	ieu-b-7	14	84531906	0.1412	11518	0.2962	Parkinson's disease || id:ieu-b-7	Parkinson's disease	Parkinson's disease || ||	TRUE	igd	GCST90026113	5.46e-08	0.1032	291	TRUE	reported	Adenosine 3',5'-cyclic monophosphate (camp) levels	0.092157177	29.33704312	2	1	TRUE
rs148581700	T	C	T	C	-0.4342	-0.0273	0.0187	0.0245	FALSE	FALSE	FALSE	ieu-b-7	12	30222571	0.082	468692	0.738999	Parkinson's disease || id:ieu-b-7	Parkinson's disease	Parkinson's disease || ||	TRUE	igd	GCST90026113	4.24e-08	0.0792	291	TRUE	reported	Adenosine 3',5'-cyclic monophosphate (camp) levels	0.093615694	29.84929848	2	1	TRUE
rs150810469	T	C	T	C	-0.5826	-0.0574	0.0071	0.0083	FALSE	FALSE	FALSE	ieu-b-7	1	60276550	0.2104	11518	0.784899	Parkinson's disease || id:ieu-b-7	Parkinson's disease	Parkinson's disease || ||	TRUE	igd	GCST90026113	1.81e-06	0.122	291	TRUE	reported	Adenosine 3',5'-cyclic monophosphate (camp) levels	0.072671158	22.64780687	2	1	TRUE
rs16890715	T	C	T	C	0.4889	0.0131	0.9902	0.9873	FALSE	FALSE	FALSE	ieu-b-7	6	38422752	0.0934	27693	0.8882	Parkinson's disease || id:ieu-b-7	Parkinson's disease	Parkinson's disease || ||	TRUE	igd	GCST90026113	7.45e-06	0.1091	291	TRUE	reported	Adenosine 3',5'-cyclic monophosphate (camp) levels	0.064553047	19.94322675	2	1	TRUE
rs17109785	T	C	T	C	0.3291	-0.0135	0.9799	0.9752	FALSE	FALSE	FALSE	ieu-b-7	14	80171455	0.0768	468692	0.8603	Parkinson's disease || id:ieu-b-7	Parkinson's disease	Parkinson's disease || ||	TRUE	igd	GCST90026113	9.44e-06	0.0743	291	TRUE	reported	Adenosine 3',5'-cyclic monophosphate (camp) levels	0.063161152	19.48421848	2	1	TRUE
rs17415655	C	G	C	G	0.3547	-0.162	0.9761	0.9883	FALSE	TRUE	FALSE	ieu-b-7	8	4360885	0.1142	467813	0.1559	Parkinson's disease || id:ieu-b-7	Parkinson's disease	Parkinson's disease || ||	TRUE	igd	GCST90026113	1.21e-07	0.067	291	TRUE	reported	Adenosine 3',5'-cyclic monophosphate (camp) levels	0.08785079	27.83412834	2	1	TRUE
rs17617415	A	C	A	C	-0.3729	-0.0933	0.0217	0.02	FALSE	FALSE	FALSE	ieu-b-7	6	40234517	0.0857	468692	0.2763	Parkinson's disease || id:ieu-b-7	Parkinson's disease	Parkinson's disease || ||	TRUE	igd	GCST90026113	2.61e-07	0.0724	291	TRUE	reported	Adenosine 3',5'-cyclic monophosphate (camp) levels	0.083545939	26.34586658	2	1	TRUE
rs187171235	A	G	A	G	-0.5294	-0.0873	0.0132	0.0128	FALSE	FALSE	FALSE	ieu-b-7	11	117021373	0.1067	471013	0.4134	Parkinson's disease || id:ieu-b-7	Parkinson's disease	Parkinson's disease || ||	TRUE	igd	GCST90026113	1.82e-06	0.1109	291	TRUE	reported	Adenosine 3',5'-cyclic monophosphate (camp) levels	0.072622058	22.63130697	2	1	TRUE
rs192010405	A	G	A	G	0.3511	-0.2981	0.9827	0.9881	FALSE	FALSE	FALSE	ieu-b-7	5	165419063	0.1176	466555	0.0112101	Parkinson's disease || id:ieu-b-7	Parkinson's disease	Parkinson's disease || ||	TRUE	igd	GCST90026113	8.72e-06	0.079	291	TRUE	reported	Adenosine 3',5'-cyclic monophosphate (camp) levels	0.063561447	19.61608479	2	1	TRUE
rs192075624	A	G	A	G	-0.3813	0.0245	0.0204	0.0316	FALSE	FALSE	FALSE	ieu-b-7	6	97461972	0.0653	468692	0.7076	Parkinson's disease || id:ieu-b-7	Parkinson's disease	Parkinson's disease || ||	TRUE	igd	GCST90026113	1.84e-06	0.0799	291	TRUE	reported	Adenosine 3',5'-cyclic monophosphate (camp) levels	0.072581016	22.61751597	2	1	TRUE
rs1930367	T	C	T	C	0.4697	0.0176	0.9854	0.9812	FALSE	FALSE	FALSE	ieu-b-7	9	81584845	0.0941	468692	0.8517	Parkinson's disease || id:ieu-b-7	Parkinson's disease	Parkinson's disease || ||	TRUE	igd	GCST90026113	8.51e-07	0.0954	291	TRUE	reported	Adenosine 3',5'-cyclic monophosphate (camp) levels	0.076895717	24.07405369	2	1	TRUE
rs2019485	A	C	A	C	-0.216	0.0575	0.0566	0.0638	FALSE	FALSE	FALSE	ieu-b-7	11	41682279	0.0461	468692	0.212	Parkinson's disease || id:ieu-b-7	Parkinson's disease	Parkinson's disease || ||	TRUE	igd	GCST90026113	2.91e-07	0.0421	291	TRUE	reported	Adenosine 3',5'-cyclic monophosphate (camp) levels	0.08295472	26.14256307	2	1	TRUE
rs2034045	A	T	A	T	-0.1441	0.04	0.1227	0.0938	FALSE	TRUE	FALSE	ieu-b-7	2	174266688	0.0414	468692	0.3341	Parkinson's disease || id:ieu-b-7	Parkinson's disease	Parkinson's disease || ||	TRUE	igd	GCST90026113	1.75e-06	0.0301	291	TRUE	reported	Adenosine 3',5'-cyclic monophosphate (camp) levels	0.073009171	22.76144472	2	1	TRUE
rs2478545	A	G	A	G	-0.1075	-0.0381	0.2405	0.2267	FALSE	FALSE	FALSE	ieu-b-7	1	230844121	0.021	482730	0.0695905	Parkinson's disease || id:ieu-b-7	Parkinson's disease	Parkinson's disease || ||	TRUE	igd	GCST90026113	8.02e-06	0.0241	291	TRUE	reported	Adenosine 3',5'-cyclic monophosphate (camp) levels	0.063998032	19.76003444	2	1	TRUE
rs2693043	T	C	T	C	0.0971	-0.0269	0.5632	0.5819	FALSE	FALSE	FALSE	ieu-b-7	3	113994443	0.0191	482730	0.1584	Parkinson's disease || id:ieu-b-7	Parkinson's disease	Parkinson's disease || ||	TRUE	igd	GCST90026113	6.73e-06	0.0216	291	TRUE	reported	Adenosine 3',5'-cyclic monophosphate (camp) levels	0.064935129	20.06946573	2	1	TRUE
rs2711748	T	G	T	G	-0.0919	-0.0097	0.4635	0.4235	FALSE	FALSE	FALSE	ieu-b-7	12	120032895	0.0227	468692	0.667899	Parkinson's disease || id:ieu-b-7	Parkinson's disease	Parkinson's disease || ||	TRUE	igd	GCST90026113	7.86e-06	0.0206	291	TRUE	reported	Adenosine 3',5'-cyclic monophosphate (camp) levels	0.064013721	19.76521013	2	1	TRUE
rs2891270	A	G	A	G	0.331	-0.076	0.9766	0.9745	FALSE	FALSE	FALSE	ieu-b-7	14	34708035	0.0707	468692	0.2824	Parkinson's disease || id:ieu-b-7	Parkinson's disease	Parkinson's disease || ||	TRUE	igd	GCST90026113	2.22e-06	0.0699	291	TRUE	reported	Adenosine 3',5'-cyclic monophosphate (camp) levels	0.071543504	22.2692961	2	1	TRUE
rs35033501	T	C	T	C	-0.3555	0.0405	0.0212	0.0263	FALSE	FALSE	FALSE	ieu-b-7	5	1253918	0.0656	482730	0.5372	Parkinson's disease || id:ieu-b-7	Parkinson's disease	Parkinson's disease || ||	TRUE	igd	GCST90026113	5.98e-07	0.0712	291	TRUE	reported	Adenosine 3',5'-cyclic monophosphate (camp) levels	0.078909374	24.7584856	2	1	TRUE
rs36022678	A	G	A	G	-0.3258	-0.0271	0.0258	0.0314	FALSE	FALSE	FALSE	ieu-b-7	17	65551501	0.066	468692	0.681	Parkinson's disease || id:ieu-b-7	Parkinson's disease	Parkinson's disease || ||	TRUE	igd	GCST90026113	1.95e-06	0.0685	291	TRUE	reported	Adenosine 3',5'-cyclic monophosphate (camp) levels	0.072129881	22.46600601	2	1	TRUE
rs4726318	T	C	T	C	0.108	0.002	0.7029	0.6925	FALSE	FALSE	FALSE	ieu-b-7	7	153338113	0.0247	468692	0.9358	Parkinson's disease || id:ieu-b-7	Parkinson's disease	Parkinson's disease || ||	TRUE	igd	GCST90026113	2.76e-06	0.023	291	TRUE	reported	Adenosine 3',5'-cyclic monophosphate (camp) levels	0.070433507	21.89760879	2	1	TRUE
rs4786688	C	G	C	G	-0.2301	-0.0727	0.0424	0.0401	FALSE	TRUE	FALSE	ieu-b-7	16	5521936	0.0629	468692	0.2478	Parkinson's disease || id:ieu-b-7	Parkinson's disease	Parkinson's disease || ||	TRUE	igd	GCST90026113	6.73e-06	0.0511	291	TRUE	reported	Adenosine 3',5'-cyclic monophosphate (camp) levels	0.065139617	20.13707051	2	1	TRUE
rs56008055	T	C	T	C	-0.2907	0.0186	0.0282	0.0211	FALSE	FALSE	FALSE	ieu-b-7	14	52632243	0.0827	468692	0.8218	Parkinson's disease || id:ieu-b-7	Parkinson's disease	Parkinson's disease || ||	TRUE	igd	GCST90026113	4.06e-06	0.0631	291	TRUE	reported	Adenosine 3',5'-cyclic monophosphate (camp) levels	0.067977436	21.07832997	2	1	TRUE
rs56333360	C	G	C	G	0.3964	0.062	0.9802	0.9825	FALSE	TRUE	FALSE	ieu-b-7	10	44101908	0.0803	482730	0.4403	Parkinson's disease || id:ieu-b-7	Parkinson's disease	Parkinson's disease || ||	TRUE	igd	GCST90026113	2.16e-07	0.0764	291	TRUE	reported	Adenosine 3',5'-cyclic monophosphate (camp) levels	0.084676375	26.73532256	2	1	TRUE
rs61844161	A	T	A	T	0.3398	0.0663	0.9745	0.9808	FALSE	TRUE	FALSE	ieu-b-7	1	244857413	0.0847	469486	0.4339	Parkinson's disease || id:ieu-b-7	Parkinson's disease	Parkinson's disease || ||	TRUE	igd	GCST90026113	6.28e-06	0.0752	291	TRUE	reported	Adenosine 3',5'-cyclic monophosphate (camp) levels	0.06556431	20.27757058	2	1	TRUE
rs61904886	A	G	A	G	-0.3151	-0.0669	0.0237	0.0148	FALSE	FALSE	FALSE	ieu-b-7	11	103861799	0.1008	468692	0.5066	Parkinson's disease || id:ieu-b-7	Parkinson's disease	Parkinson's disease || ||	TRUE	igd	GCST90026113	4.97e-06	0.069	291	TRUE	reported	Adenosine 3',5'-cyclic monophosphate (camp) levels	0.066872366	20.71111493	2	1	TRUE
rs62067488	A	G	A	G	-0.1139	0.0048	0.3653	0.3487	FALSE	FALSE	FALSE	ieu-b-7	17	19967281	0.0204	482730	0.8136	Parkinson's disease || id:ieu-b-7	Parkinson's disease	Parkinson's disease || ||	TRUE	igd	GCST90026113	3.33e-07	0.0223	291	TRUE	reported	Adenosine 3',5'-cyclic monophosphate (camp) levels	0.082273158	25.90851826	2	1	TRUE
rs62277808	A	G	A	G	-0.1923	0.0054	0.0705	0.0627	FALSE	FALSE	FALSE	ieu-b-7	2	227994924	0.0464	468692	0.9072	Parkinson's disease || id:ieu-b-7	Parkinson's disease	Parkinson's disease || ||	TRUE	igd	GCST90026113	2.49e-06	0.0408	291	TRUE	reported	Adenosine 3',5'-cyclic monophosphate (camp) levels	0.070924497	22.06190936	2	1	TRUE
rs62393041	T	C	T	C	-0.3949	-0.0033	0.0153	0.0209	FALSE	FALSE	FALSE	ieu-b-7	5	178279663	0.083	468692	0.9682	Parkinson's disease || id:ieu-b-7	Parkinson's disease	Parkinson's disease || ||	TRUE	igd	GCST90026113	7.78e-06	0.0883	291	TRUE	reported	Adenosine 3',5'-cyclic monophosphate (camp) levels	0.06431185	19.8635887	2	1	TRUE
rs62440164	T	G	T	G	-0.4337	-0.0104	0.02	0.038	FALSE	FALSE	FALSE	ieu-b-7	7	3546739	0.0649	466555	0.8725	Parkinson's disease || id:ieu-b-7	Parkinson's disease	Parkinson's disease || ||	TRUE	igd	GCST90026113	5.12e-09	0.0742	291	TRUE	reported	Adenosine 3',5'-cyclic monophosphate (camp) levels	0.105067484	33.92937717	2	1	TRUE
rs62488528	A	T	A	T	0.2058	-0.0906	0.9365	0.946	FALSE	TRUE	FALSE	ieu-b-7	8	12680543	0.0519	468692	0.0805991	Parkinson's disease || id:ieu-b-7	Parkinson's disease	Parkinson's disease || ||	TRUE	igd	GCST90026113	3.3e-06	0.0442	291	TRUE	reported	Adenosine 3',5'-cyclic monophosphate (camp) levels	0.06933412	21.53034832	2	1	TRUE
rs6776176	T	C	T	C	0.121	-0.0052	0.7901	0.8196	FALSE	FALSE	FALSE	ieu-b-7	3	10160259	0.0242	482730	0.8314	Parkinson's disease || id:ieu-b-7	Parkinson's disease	Parkinson's disease || ||	TRUE	igd	GCST90026113	2.08e-06	0.0255	291	TRUE	reported	Adenosine 3',5'-cyclic monophosphate (camp) levels	0.071817574	22.36120657	2	1	TRUE
rs6942272	T	C	T	C	-0.1074	0.0457	0.2308	0.2273	FALSE	FALSE	FALSE	ieu-b-7	6	154819484	0.0269	468692	0.0894891	Parkinson's disease || id:ieu-b-7	Parkinson's disease	Parkinson's disease || ||	TRUE	igd	GCST90026113	9.35e-06	0.0242	291	TRUE	reported	Adenosine 3',5'-cyclic monophosphate (camp) levels	0.063393128	19.56062308	2	1	TRUE
rs7134053	T	G	T	G	0.1595	-0.0575	0.879	0.8725	FALSE	FALSE	FALSE	ieu-b-7	12	32318752	0.0328	471013	0.0791608	Parkinson's disease || id:ieu-b-7	Parkinson's disease	Parkinson's disease || ||	TRUE	igd	GCST90026113	1.61e-06	0.0333	291	TRUE	reported	Adenosine 3',5'-cyclic monophosphate (camp) levels	0.073077447	22.78440866	2	1	TRUE
rs7136170	A	T	A	T	-0.145	-0.0247	0.1616	0.1361	FALSE	TRUE	FALSE	ieu-b-7	12	124618636	0.0328	471013	0.4516	Parkinson's disease || id:ieu-b-7	Parkinson's disease	Parkinson's disease || ||	TRUE	igd	GCST90026113	4.01e-07	0.0286	291	TRUE	reported	Adenosine 3',5'-cyclic monophosphate (camp) levels	0.081161512	25.52752981	2	1	TRUE
rs7151602	T	C	T	C	0.3161	0.0315	0.9708	0.9772	FALSE	FALSE	FALSE	ieu-b-7	14	83030240	0.0757	468692	0.6774	Parkinson's disease || id:ieu-b-7	Parkinson's disease	Parkinson's disease || ||	TRUE	igd	GCST90026113	3.78e-06	0.0684	291	TRUE	reported	Adenosine 3',5'-cyclic monophosphate (camp) levels	0.06837318	21.21004754	2	1	TRUE
rs72764603	A	G	A	G	-0.4152	4e-04	0.0246	0.0281	FALSE	FALSE	FALSE	ieu-b-7	1	246820221	0.0733	468692	0.9961	Parkinson's disease || id:ieu-b-7	Parkinson's disease	Parkinson's disease || ||	TRUE	igd	GCST90026113	1.35e-06	0.0859	291	TRUE	reported	Adenosine 3',5'-cyclic monophosphate (camp) levels	0.074318503	23.20241636	2	1	TRUE
rs73139326	A	G	A	G	-0.4526	0.0801	0.0118	0.0166	FALSE	FALSE	FALSE	ieu-b-7	12	77565912	0.0919	468692	0.3834	Parkinson's disease || id:ieu-b-7	Parkinson's disease	Parkinson's disease || ||	TRUE	igd	GCST90026113	3.93e-06	0.0981	291	TRUE	reported	Adenosine 3',5'-cyclic monophosphate (camp) levels	0.068161442	21.13955974	2	1	TRUE
rs73567264	A	G	A	G	-0.2632	-0.025	0.0343	0.0269	FALSE	FALSE	FALSE	ieu-b-7	16	63900386	0.0734	468692	0.7335	Parkinson's disease || id:ieu-b-7	Parkinson's disease	Parkinson's disease || ||	TRUE	igd	GCST90026113	7.06e-06	0.0586	291	TRUE	reported	Adenosine 3',5'-cyclic monophosphate (camp) levels	0.064829734	20.03463301	2	1	TRUE
rs74420064	A	G	A	G	0.3816	-0.0296	0.9835	0.9861	FALSE	FALSE	FALSE	ieu-b-7	2	214716920	0.0969	468692	0.7604	Parkinson's disease || id:ieu-b-7	Parkinson's disease	Parkinson's disease || ||	TRUE	igd	GCST90026113	1.57e-06	0.0795	291	TRUE	reported	Adenosine 3',5'-cyclic monophosphate (camp) levels	0.07336645	22.88164948	2	1	TRUE
rs75356571	T	C	T	C	0.2824	-0.0169	0.9672	0.9766	FALSE	FALSE	FALSE	ieu-b-7	18	64855922	0.0751	468692	0.8221	Parkinson's disease || id:ieu-b-7	Parkinson's disease	Parkinson's disease || ||	TRUE	igd	GCST90026113	6.36e-06	0.0626	291	TRUE	reported	Adenosine 3',5'-cyclic monophosphate (camp) levels	0.06536282	20.21089622	2	1	TRUE
rs75879424	A	G	A	G	-0.3458	0.1666	0.02	0.0171	FALSE	FALSE	FALSE	ieu-b-7	22	34368674	0.0918	468692	0.0696803	Parkinson's disease || id:ieu-b-7	Parkinson's disease	Parkinson's disease || ||	TRUE	igd	GCST90026113	3.86e-06	0.0749	291	TRUE	reported	Adenosine 3',5'-cyclic monophosphate (camp) levels	0.06824855	21.16855416	2	1	TRUE
rs7605304	A	G	A	G	-0.1195	0.0065	0.1992	0.176	FALSE	FALSE	FALSE	ieu-b-7	2	21445569	0.0245	482730	0.7913	Parkinson's disease || id:ieu-b-7	Parkinson's disease	Parkinson's disease || ||	TRUE	igd	GCST90026113	5.52e-06	0.0263	291	TRUE	reported	Adenosine 3',5'-cyclic monophosphate (camp) levels	0.06624659	20.50355499	2	1	TRUE
rs76157475	C	G	C	G	0.3276	0.0148	0.9785	0.9726	FALSE	TRUE	FALSE	ieu-b-7	19	42538896	0.0617	482730	0.8105	Parkinson's disease || id:ieu-b-7	Parkinson's disease	Parkinson's disease || ||	TRUE	igd	GCST90026113	4.01e-06	0.0711	291	TRUE	reported	Adenosine 3',5'-cyclic monophosphate (camp) levels	0.067994542	21.08402092	2	1	TRUE
rs76876652	A	G	A	G	-0.4442	0.0425	0.0166	0.0187	FALSE	FALSE	FALSE	ieu-b-7	11	19415602	0.0882	468692	0.6296	Parkinson's disease || id:ieu-b-7	Parkinson's disease	Parkinson's disease || ||	TRUE	igd	GCST90026113	1.86e-06	0.0932	291	TRUE	reported	Adenosine 3',5'-cyclic monophosphate (camp) levels	0.072408423	22.55953468	2	1	TRUE
rs77036635	A	C	A	C	-0.3298	-0.0893	0.026	0.032	FALSE	FALSE	FALSE	ieu-b-7	6	10352169	0.0583	482730	0.1257	Parkinson's disease || id:ieu-b-7	Parkinson's disease	Parkinson's disease || ||	TRUE	igd	GCST90026113	3.93e-06	0.0715	291	TRUE	reported	Adenosine 3',5'-cyclic monophosphate (camp) levels	0.068131926	21.12973609	2	1	TRUE
rs77826300	C	G	C	G	-0.5443	0.1699	0.0121	0.0079	FALSE	TRUE	FALSE	ieu-b-7	8	128526488	0.1912	12046	0.374	Parkinson's disease || id:ieu-b-7	Parkinson's disease	Parkinson's disease || ||	TRUE	igd	GCST90026113	7.65e-08	0.1012	291	TRUE	reported	Adenosine 3',5'-cyclic monophosphate (camp) levels	0.090419821	28.72899921	2	1	TRUE
rs79508441	T	C	T	C	-0.2238	0.0626	0.044	0.0441	FALSE	FALSE	FALSE	ieu-b-7	13	98995693	0.0552	470485	0.2566	Parkinson's disease || id:ieu-b-7	Parkinson's disease	Parkinson's disease || ||	TRUE	igd	GCST90026113	6.8e-06	0.0497	291	TRUE	reported	Adenosine 3',5'-cyclic monophosphate (camp) levels	0.065141854	20.13781008	2	1	TRUE
rs79744932	T	C	T	C	0.3415	-0.0309	0.9703	0.9673	FALSE	FALSE	FALSE	ieu-b-7	4	107892974	0.0686	468692	0.652501	Parkinson's disease || id:ieu-b-7	Parkinson's disease	Parkinson's disease || ||	TRUE	igd	GCST90026113	5.12e-07	0.068	291	TRUE	reported	Adenosine 3',5'-cyclic monophosphate (camp) levels	0.079757729	25.04773411	2	1	TRUE
rs8105285	T	C	T	C	-0.2455	0.0093	0.0405	0.0375	FALSE	FALSE	FALSE	ieu-b-7	19	6997992	0.0604	468692	0.8783	Parkinson's disease || id:ieu-b-7	Parkinson's disease	Parkinson's disease || ||	TRUE	igd	GCST90026113	7.55e-06	0.0548	291	TRUE	reported	Adenosine 3',5'-cyclic monophosphate (camp) levels	0.064518476	19.93180959	2	1	TRUE
rs10429500	A	G	A	G	0.049	0.035	0.6385	0.6649	FALSE	FALSE	FALSE	ieu-b-7	9	3626562	0.0202	482730	0.0831706	Parkinson's disease || id:ieu-b-7	Parkinson's disease	Parkinson's disease || ||	TRUE	igd	GCST90026161	7.27e-06	0.0109	291	TRUE	reported	Galactosylglycerol levels	0.064936277	20.06984498	2	1	TRUE
rs10794330	A	G	A	G	0.0536	9e-04	0.4779	0.4616	FALSE	FALSE	FALSE	ieu-b-7	11	686714	0.0188	482730	0.9617	Parkinson's disease || id:ieu-b-7	Parkinson's disease	Parkinson's disease || ||	TRUE	igd	GCST90026161	5.11e-06	0.0118	291	TRUE	reported	Galactosylglycerol levels	0.066209745	20.49134279	2	1	TRUE
rs112060121	T	G	T	G	0.1626	-0.0839	0.9711	0.971	FALSE	FALSE	FALSE	ieu-b-7	9	129726149	0.0741	470485	0.2576	Parkinson's disease || id:ieu-b-7	Parkinson's disease	Parkinson's disease || ||	TRUE	igd	GCST90026161	3.93e-06	0.0352	291	TRUE	reported	Galactosylglycerol levels	0.068317315	21.19144685	2	1	TRUE
rs114387827	A	T	A	T	-0.3295	0.0352	0.0081	0.009	FALSE	TRUE	FALSE	ieu-b-7	4	14082151	0.164	11518	0.8303	Parkinson's disease || id:ieu-b-7	Parkinson's disease	Parkinson's disease || ||	TRUE	igd	GCST90026161	3.9e-07	0.0649	291	TRUE	reported	Galactosylglycerol levels	0.08137082	25.59919438	2	1	TRUE
rs116459797	T	C	T	C	-0.2453	-0.0737	0.0143	0.0188	FALSE	FALSE	FALSE	ieu-b-7	7	96559373	0.0894	468692	0.4098	Parkinson's disease || id:ieu-b-7	Parkinson's disease	Parkinson's disease || ||	TRUE	igd	GCST90026161	1.17e-06	0.0505	291	TRUE	reported	Galactosylglycerol levels	0.074999971	23.43242275	2	1	TRUE
rs116883633	A	T	A	T	0.2957	-0.0673	0.991	0.9871	FALSE	TRUE	FALSE	ieu-b-7	8	20679884	0.1384	10639	0.6268	Parkinson's disease || id:ieu-b-7	Parkinson's disease	Parkinson's disease || ||	TRUE	igd	GCST90026161	6.71e-06	0.0657	291	TRUE	reported	Galactosylglycerol levels	0.065080816	20.11762756	2	1	TRUE
rs117234214	A	G	A	G	-0.129	-0.0095	0.0379	0.0366	FALSE	FALSE	FALSE	ieu-b-7	14	23614412	0.0516	482730	0.8534	Parkinson's disease || id:ieu-b-7	Parkinson's disease	Parkinson's disease || ||	TRUE	igd	GCST90026161	8.11e-06	0.0289	291	TRUE	reported	Galactosylglycerol levels	0.064080963	19.78739343	2	1	TRUE
rs117449182	A	G	A	G	0.3714	0.0553	0.993	0.9904	FALSE	FALSE	FALSE	ieu-b-7	14	73421159	0.0963	480593	0.5657	Parkinson's disease || id:ieu-b-7	Parkinson's disease	Parkinson's disease || ||	TRUE	igd	GCST90026161	1.38e-08	0.0654	291	TRUE	reported	Galactosylglycerol levels	0.099767688	32.02824603	2	1	TRUE
rs12128790	T	C	T	C	0.0909	0.0363	0.9211	0.8959	FALSE	FALSE	FALSE	ieu-b-7	1	247627302	0.0316	482730	0.2505	Parkinson's disease || id:ieu-b-7	Parkinson's disease	Parkinson's disease || ||	TRUE	igd	GCST90026161	4.46e-06	0.0198	291	TRUE	reported	Galactosylglycerol levels	0.067536165	20.93159098	2	1	TRUE
rs138111720	A	G	A	G	-0.2565	-0.0172	0.0156	0.0165	FALSE	FALSE	FALSE	ieu-b-7	4	159936129	0.0827	480593	0.8356	Parkinson's disease || id:ieu-b-7	Parkinson's disease	Parkinson's disease || ||	TRUE	igd	GCST90026161	1.92e-06	0.0539	291	TRUE	reported	Galactosylglycerol levels	0.072203299	22.49065286	2	1	TRUE
rs138313512	C	G	C	G	0.0969	-0.0462	0.9241	0.9295	FALSE	TRUE	FALSE	ieu-b-7	22	32548389	0.0339	482730	0.1729	Parkinson's disease || id:ieu-b-7	Parkinson's disease	Parkinson's disease || ||	TRUE	igd	GCST90026161	1.8e-06	0.0203	291	TRUE	reported	Galactosylglycerol levels	0.072614413	22.62873789	2	1	TRUE
rs140293758	A	C	A	C	0.5534	-0.0075	0.9966	0.9908	FALSE	FALSE	FALSE	ieu-b-7	5	160831769	0.1661	11518	0.9638	Parkinson's disease || id:ieu-b-7	Parkinson's disease	Parkinson's disease || ||	TRUE	igd	GCST90026161	4.78e-10	0.0889	291	TRUE	reported	Galactosylglycerol levels	0.117514003	38.48394997	2	1	TRUE
rs140399823	T	C	T	C	0.2097	-0.0413	0.0138	0.0193	FALSE	FALSE	FALSE	ieu-b-7	2	64286858	0.0867	468692	0.6336	Parkinson's disease || id:ieu-b-7	Parkinson's disease	Parkinson's disease || ||	TRUE	igd	GCST90026161	6.51e-06	0.0465	291	TRUE	reported	Galactosylglycerol levels	0.065322072	20.19741592	2	1	TRUE
rs146860431	A	G	A	G	0.3077	-0.1884	0.9931	0.983	FALSE	FALSE	FALSE	ieu-b-7	2	192966195	0.0866	468692	0.0295897	Parkinson's disease || id:ieu-b-7	Parkinson's disease	Parkinson's disease || ||	TRUE	igd	GCST90026161	5.72e-06	0.0678	291	TRUE	reported	Galactosylglycerol levels	0.066100218	20.45504591	2	1	TRUE
rs148679035	C	G	C	G	-0.2323	0.1949	0.9888	0.9888	FALSE	TRUE	FALSE	ieu-b-7	6	158039314	0.1548	11518	0.208	Parkinson's disease || id:ieu-b-7	Parkinson's disease	Parkinson's disease || ||	TRUE	igd	GCST90026161	9.94e-06	0.0526	291	TRUE	reported	Galactosylglycerol levels	0.062814445	19.37009653	2	1	TRUE
rs149955585	T	C	T	C	-0.1925	0.0483	0.0193	0.0167	FALSE	FALSE	FALSE	ieu-b-7	2	177045506	0.0901	468692	0.5919	Parkinson's disease || id:ieu-b-7	Parkinson's disease	Parkinson's disease || ||	TRUE	igd	GCST90026161	4.3e-06	0.0419	291	TRUE	reported	Galactosylglycerol levels	0.067628452	20.96226831	2	1	TRUE
rs16943681	T	C	T	C	-0.4342	0.2945	0.0035	0.012	FALSE	FALSE	FALSE	ieu-b-7	17	57686310	0.1844	10599	0.1102	Parkinson's disease || id:ieu-b-7	Parkinson's disease	Parkinson's disease || ||	TRUE	igd	GCST90026161	1.62e-06	0.0905	291	TRUE	reported	Galactosylglycerol levels	0.07330386	22.86058468	2	1	TRUE
rs17290277	A	G	A	G	0.0969	-0.0466	0.9149	0.9194	FALSE	FALSE	FALSE	ieu-b-7	4	59178861	0.041	468692	0.256	Parkinson's disease || id:ieu-b-7	Parkinson's disease	Parkinson's disease || ||	TRUE	igd	GCST90026161	1.21e-06	0.02	291	TRUE	reported	Galactosylglycerol levels	0.074645354	23.31269149	2	1	TRUE
rs17625051	A	G	A	G	-0.1125	0.0125	0.0498	0.0435	FALSE	FALSE	FALSE	ieu-b-7	1	198922161	0.0569	468692	0.8265	Parkinson's disease || id:ieu-b-7	Parkinson's disease	Parkinson's disease || ||	TRUE	igd	GCST90026161	8.3e-06	0.0252	291	TRUE	reported	Galactosylglycerol levels	0.064097568	19.79287205	2	1	TRUE
rs2079268	T	C	T	C	-0.0539	0.0345	0.3051	0.3236	FALSE	FALSE	FALSE	ieu-b-7	17	6570522	0.0252	27693	0.1701	Parkinson's disease || id:ieu-b-7	Parkinson's disease	Parkinson's disease || ||	TRUE	igd	GCST90026161	3.85e-06	0.0117	291	TRUE	reported	Galactosylglycerol levels	0.067973711	21.07709052	2	1	TRUE
rs2607941	A	T	A	T	0.0809	-0.0316	0.8823	0.8948	FALSE	TRUE	FALSE	ieu-b-7	12	678843	0.0321	482730	0.326	Parkinson's disease || id:ieu-b-7	Parkinson's disease	Parkinson's disease || ||	TRUE	igd	GCST90026161	1.22e-06	0.0167	291	TRUE	reported	Galactosylglycerol levels	0.07462572	23.30606507	2	1	TRUE
rs34716807	A	G	A	G	0.0851	-0.0386	0.894	0.8635	FALSE	FALSE	FALSE	ieu-b-7	10	119245849	0.033	468692	0.2423	Parkinson's disease || id:ieu-b-7	Parkinson's disease	Parkinson's disease || ||	TRUE	igd	GCST90026161	6.64e-07	0.0171	291	TRUE	reported	Galactosylglycerol levels	0.078433333	24.59641167	2	1	TRUE
rs35805306	A	C	A	C	-0.1242	0.0673	0.0453	0.0711	FALSE	FALSE	FALSE	ieu-b-7	12	119679510	0.0432	468692	0.119	Parkinson's disease || id:ieu-b-7	Parkinson's disease	Parkinson's disease || ||	TRUE	igd	GCST90026161	2.25e-06	0.0263	291	TRUE	reported	Galactosylglycerol levels	0.071181869	22.14810371	2	1	TRUE
rs67160236	A	G	A	G	0.069	-0.0238	0.7961	0.7812	FALSE	FALSE	FALSE	ieu-b-7	1	222940144	0.0244	482730	0.3304	Parkinson's disease || id:ieu-b-7	Parkinson's disease	Parkinson's disease || ||	TRUE	igd	GCST90026161	1.44e-06	0.0143	291	TRUE	reported	Galactosylglycerol levels	0.074080886	23.1222962	2	1	TRUE
rs72913038	A	G	A	G	-0.3037	-0.0249	0.0091	0.0235	FALSE	FALSE	FALSE	ieu-b-7	1	36997442	0.0738	468692	0.735401	Parkinson's disease || id:ieu-b-7	Parkinson's disease	Parkinson's disease || ||	TRUE	igd	GCST90026161	2.19e-06	0.0641	291	TRUE	reported	Galactosylglycerol levels	0.071615713	22.29350627	2	1	TRUE
rs73177370	A	G	A	G	-0.1145	0.0511	0.0502	0.0364	FALSE	FALSE	FALSE	ieu-b-7	8	4264295	0.0647	468692	0.4292	Parkinson's disease || id:ieu-b-7	Parkinson's disease	Parkinson's disease || ||	TRUE	igd	GCST90026161	5.9e-06	0.0253	291	TRUE	reported	Galactosylglycerol levels	0.065756265	20.34111639	2	1	TRUE
rs75027228	A	C	A	C	-0.1222	0.0359	0.0481	0.0424	FALSE	FALSE	FALSE	ieu-b-7	3	178622078	0.0593	468692	0.544201	Parkinson's disease || id:ieu-b-7	Parkinson's disease	Parkinson's disease || ||	TRUE	igd	GCST90026161	1.25e-06	0.0252	291	TRUE	reported	Galactosylglycerol levels	0.074765328	23.35318846	2	1	TRUE
rs75515476	T	C	T	C	0.115	0.0255	0.9491	0.9589	FALSE	FALSE	FALSE	ieu-b-7	3	187296994	0.0597	468692	0.6689	Parkinson's disease || id:ieu-b-7	Parkinson's disease	Parkinson's disease || ||	TRUE	igd	GCST90026161	1.47e-06	0.0239	291	TRUE	reported	Galactosylglycerol levels	0.073698596	22.99348143	2	1	TRUE
rs75872415	A	G	A	G	-0.2425	0.0141	0.0111	0.02	FALSE	FALSE	FALSE	ieu-b-7	17	75614822	0.0922	468692	0.8781	Parkinson's disease || id:ieu-b-7	Parkinson's disease	Parkinson's disease || ||	TRUE	igd	GCST90026161	5.53e-06	0.0534	291	TRUE	reported	Galactosylglycerol levels	0.066177779	20.48074855	2	1	TRUE
rs76818041	C	G	C	G	-0.2571	0.1018	0.0122	0.0103	FALSE	TRUE	FALSE	ieu-b-7	9	16562455	0.1192	467813	0.393	Parkinson's disease || id:ieu-b-7	Parkinson's disease	Parkinson's disease || ||	TRUE	igd	GCST90026161	5.03e-06	0.0563	291	TRUE	reported	Galactosylglycerol levels	0.066870748	20.7105779	2	1	TRUE
rs79163746	T	C	T	C	-0.5816	-0.1348	0.0035	0.0102	FALSE	FALSE	FALSE	ieu-b-7	18	44499902	0.136	13655	0.3218	Parkinson's disease || id:ieu-b-7	Parkinson's disease	Parkinson's disease || ||	TRUE	igd	GCST90026161	2.31e-09	0.0974	291	TRUE	reported	Galactosylglycerol levels	0.109154195	35.41079978	2	1	TRUE
rs79564086	T	C	T	C	0.1319	0.0162	0.962	0.9665	FALSE	FALSE	FALSE	ieu-b-7	7	48247880	0.0554	482730	0.770501	Parkinson's disease || id:ieu-b-7	Parkinson's disease	Parkinson's disease || ||	TRUE	igd	GCST90026161	3e-06	0.0282	291	TRUE	reported	Galactosylglycerol levels	0.069922586	21.72682309	2	1	TRUE
rs79628253	T	C	T	C	0.1839	0.048	0.9788	0.9678	FALSE	FALSE	FALSE	ieu-b-7	6	68880776	0.0487	482730	0.3248	Parkinson's disease || id:ieu-b-7	Parkinson's disease	Parkinson's disease || ||	TRUE	igd	GCST90026161	2.46e-06	0.039	291	TRUE	reported	Galactosylglycerol levels	0.070984604	22.08203522	2	1	TRUE
rs9312371	A	G	A	G	0.0614	0.0201	0.6715	0.6789	FALSE	FALSE	FALSE	ieu-b-7	4	188991315	0.0241	468692	0.4037	Parkinson's disease || id:ieu-b-7	Parkinson's disease	Parkinson's disease || ||	TRUE	igd	GCST90026161	2.13e-07	0.0118	291	TRUE	reported	Galactosylglycerol levels	0.085122198	26.88918143	2	1	TRUE
rs9346404	T	C	T	C	0.2271	-0.1949	0.983	0.9905	FALSE	FALSE	FALSE	ieu-b-7	6	71606613	0.178	11518	0.2735	Parkinson's disease || id:ieu-b-7	Parkinson's disease	Parkinson's disease || ||	TRUE	igd	GCST90026161	8.16e-07	0.0461	291	TRUE	reported	Galactosylglycerol levels	0.076975523	24.10112257	2	1	TRUE
rs10430939	T	C	T	C	0.251	0.026	0.9235	0.9336	FALSE	FALSE	FALSE	ieu-b-7	11	3933564	0.0461	468692	0.5726	Parkinson's disease || id:ieu-b-7	Parkinson's disease	Parkinson's disease || ||	TRUE	igd	GCST90026278	6.47e-06	0.0556	291	TRUE	reported	Trigonelline (n'-methylnicotinate) levels	0.065449685	20.23963674	2	1	TRUE
rs112056810	A	G	A	G	-0.4982	-0.1405	0.029	0.0231	FALSE	FALSE	FALSE	ieu-b-7	5	167905856	0.0653	482730	0.03145	Parkinson's disease || id:ieu-b-7	Parkinson's disease	Parkinson's disease || ||	TRUE	igd	GCST90026278	1.97e-06	0.1048	291	TRUE	reported	Trigonelline (n'-methylnicotinate) levels	0.072062699	22.44345607	2	1	TRUE
rs1137193	C	G	C	G	-0.1593	0.0098	0.72	0.7404	FALSE	TRUE	FALSE	ieu-b-7	19	54337580	0.0267	27693	0.7142	Parkinson's disease || id:ieu-b-7	Parkinson's disease	Parkinson's disease || ||	TRUE	igd	GCST90026278	3.93e-06	0.0345	291	TRUE	reported	Trigonelline (n'-methylnicotinate) levels	0.068264222	21.17377117	2	1	TRUE
rs114810066	T	C	T	C	0.1931	0.0637	0.8382	0.8645	FALSE	FALSE	FALSE	ieu-b-7	1	231003797	0.0328	470014	0.0521999	Parkinson's disease || id:ieu-b-7	Parkinson's disease	Parkinson's disease || ||	TRUE	igd	GCST90026278	8.46e-06	0.0434	291	TRUE	reported	Trigonelline (n'-methylnicotinate) levels	0.063695563	19.66029103	2	1	TRUE
rs12002635	T	C	T	C	-0.2516	-0.1118	0.0861	0.0799	FALSE	FALSE	FALSE	ieu-b-7	9	37671376	0.042	468692	0.007801	Parkinson's disease || id:ieu-b-7	Parkinson's disease	Parkinson's disease || ||	TRUE	igd	GCST90026278	6.25e-06	0.0557	291	TRUE	reported	Trigonelline (n'-methylnicotinate) levels	0.065521976	20.26355955	2	1	TRUE
rs12893951	T	C	T	C	0.1421	0.0046	0.6075	0.598	FALSE	FALSE	FALSE	ieu-b-7	14	101005215	0.0188	480593	0.8057	Parkinson's disease || id:ieu-b-7	Parkinson's disease	Parkinson's disease || ||	TRUE	igd	GCST90026278	7.25e-06	0.0317	291	TRUE	reported	Trigonelline (n'-methylnicotinate) levels	0.06459186	19.95604549	2	1	TRUE
rs1317324	T	C	T	C	0.3351	0.052	0.0468	0.0354	FALSE	FALSE	FALSE	ieu-b-7	1	157977359	0.0651	468692	0.4242	Parkinson's disease || id:ieu-b-7	Parkinson's disease	Parkinson's disease || ||	TRUE	igd	GCST90026278	7.75e-06	0.0749	291	TRUE	reported	Trigonelline (n'-methylnicotinate) levels	0.064357917	19.87879587	2	1	TRUE
rs139417668	C	G	C	G	-0.5038	-0.0023	0.9761	0.966	FALSE	TRUE	FALSE	ieu-b-7	8	19754524	0.0528	482730	0.9659	Parkinson's disease || id:ieu-b-7	Parkinson's disease	Parkinson's disease || ||	TRUE	igd	GCST90026278	4.1e-07	0.0995	291	TRUE	reported	Trigonelline (n'-methylnicotinate) levels	0.08096704	25.4609743	2	1	TRUE
rs1588892	A	C	A	C	0.1597	0.0282	0.6602	0.6756	FALSE	FALSE	FALSE	ieu-b-7	3	174217522	0.0241	468692	0.2419	Parkinson's disease || id:ieu-b-7	Parkinson's disease	Parkinson's disease || ||	TRUE	igd	GCST90026278	5.46e-07	0.0319	291	TRUE	reported	Trigonelline (n'-methylnicotinate) levels	0.079296711	24.89048276	2	1	TRUE
rs16897954	A	C	A	C	0.39	-0.0995	0.0448	0.0397	FALSE	FALSE	FALSE	ieu-b-7	6	165930060	0.0585	468692	0.0892606	Parkinson's disease || id:ieu-b-7	Parkinson's disease	Parkinson's disease || ||	TRUE	igd	GCST90026278	2.64e-06	0.083	291	TRUE	reported	Trigonelline (n'-methylnicotinate) levels	0.070521175	21.92693267	2	1	TRUE
rs1778991	T	C	T	C	-0.1681	0.0479	0.7564	0.7628	FALSE	FALSE	FALSE	ieu-b-7	9	137974333	0.0264	468692	0.0692708	Parkinson's disease || id:ieu-b-7	Parkinson's disease	Parkinson's disease || ||	TRUE	igd	GCST90026278	2.95e-06	0.036	291	TRUE	reported	Trigonelline (n'-methylnicotinate) levels	0.069704133	21.65385773	2	1	TRUE
rs1920101	A	G	A	G	0.1951	-0.0749	0.1529	0.1655	FALSE	FALSE	FALSE	ieu-b-7	12	62522638	0.0253	482730	0.00307999	Parkinson's disease || id:ieu-b-7	Parkinson's disease	Parkinson's disease || ||	TRUE	igd	GCST90026278	7.72e-06	0.0436	291	TRUE	reported	Trigonelline (n'-methylnicotinate) levels	0.064379597	19.88595325	2	1	TRUE
rs62002390	A	G	A	G	0.3638	-0.0477	0.0431	0.0443	FALSE	FALSE	FALSE	ieu-b-7	15	39869996	0.0574	468692	0.4062	Parkinson's disease || id:ieu-b-7	Parkinson's disease	Parkinson's disease || ||	TRUE	igd	GCST90026278	8.24e-06	0.0816	291	TRUE	reported	Trigonelline (n'-methylnicotinate) levels	0.063937676	19.74012624	2	1	TRUE
rs62209511	T	C	T	C	0.3946	0.0461	0.0327	0.0406	FALSE	FALSE	FALSE	ieu-b-7	21	24741470	0.0592	468692	0.4361	Parkinson's disease || id:ieu-b-7	Parkinson's disease	Parkinson's disease || ||	TRUE	igd	GCST90026278	7.17e-06	0.0879	291	TRUE	reported	Trigonelline (n'-methylnicotinate) levels	0.06476832	20.01433964	2	1	TRUE
rs7200673	A	G	A	G	0.175	-0.0129	0.222	0.2029	FALSE	FALSE	FALSE	ieu-b-7	16	58681468	0.0231	482730	0.5775	Parkinson's disease || id:ieu-b-7	Parkinson's disease	Parkinson's disease || ||	TRUE	igd	GCST90026278	1.15e-06	0.036	291	TRUE	reported	Trigonelline (n'-methylnicotinate) levels	0.07510527	23.46799298	2	1	TRUE
rs72631364	T	C	T	C	0.2565	0.0175	0.091	0.0934	FALSE	FALSE	FALSE	ieu-b-7	17	71069438	0.0398	468692	0.6595	Parkinson's disease || id:ieu-b-7	Parkinson's disease	Parkinson's disease || ||	TRUE	igd	GCST90026278	9.79e-07	0.0524	291	TRUE	reported	Trigonelline (n'-methylnicotinate) levels	0.076077255	23.79671551	2	1	TRUE
rs72669075	T	C	T	C	-0.3943	0.0025	0.962	0.9449	FALSE	FALSE	FALSE	ieu-b-7	1	42091404	0.0381	482730	0.9469	Parkinson's disease || id:ieu-b-7	Parkinson's disease	Parkinson's disease || ||	TRUE	igd	GCST90026278	6.93e-06	0.0877	291	TRUE	reported	Trigonelline (n'-methylnicotinate) levels	0.064952385	20.07516952	2	1	TRUE
rs78326332	T	C	T	C	0.2106	-0.0568	0.114	0.1072	FALSE	FALSE	FALSE	ieu-b-7	6	129604293	0.037	27693	0.1251	Parkinson's disease || id:ieu-b-7	Parkinson's disease	Parkinson's disease || ||	TRUE	igd	GCST90026278	2.79e-06	0.0449	291	TRUE	reported	Trigonelline (n'-methylnicotinate) levels	0.070287746	21.84886622	2	1	TRUE
rs9348408	T	C	T	C	0.1614	-0.0416	0.2521	0.2411	FALSE	FALSE	FALSE	ieu-b-7	6	20028644	0.0327	13655	0.2035	Parkinson's disease || id:ieu-b-7	Parkinson's disease	Parkinson's disease || ||	TRUE	igd	GCST90026278	2.69e-06	0.0344	291	TRUE	reported	Trigonelline (n'-methylnicotinate) levels	0.0703278	21.86225872	2	1	TRUE
rs9907743	A	G	A	G	0.2286	-0.057	0.8656	0.8785	FALSE	FALSE	FALSE	ieu-b-7	17	40313014	0.0284	482730	0.0447796	Parkinson's disease || id:ieu-b-7	Parkinson's disease	Parkinson's disease || ||	TRUE	igd	GCST90026278	7.27e-07	0.0462	291	TRUE	reported	Trigonelline (n'-methylnicotinate) levels	0.077605453	24.31494854	2	1	TRUE
rs10433885	A	T	A	T	0.5561	-0.0174	0.011	0.0252	FALSE	TRUE	FALSE	ieu-b-7	4	96740538	0.1386	11518	0.9	Parkinson's disease || id:ieu-b-7	Parkinson's disease	Parkinson's disease || ||	TRUE	igd	GCST90026178	5.93e-06	0.1228	289	TRUE	reported	Hippurate levels	0.066257969	20.36540778	2	1	TRUE
rs10469772	T	C	T	C	0.3645	0.0681	0.0223	0.0185999999999999	FALSE	FALSE	FALSE	ieu-b-7	2	214585439	0.0916	468692	0.4574	Parkinson's disease || id:ieu-b-7	Parkinson's disease	Parkinson's disease || ||	TRUE	igd	GCST90026178	2.54e-06	0.0775	289	TRUE	reported	Hippurate levels	0.071098963	21.9672511	2	1	TRUE
rs11035377	T	G	T	G	-0.5058	0.0321	0.9791	0.9869	FALSE	FALSE	FALSE	ieu-b-7	11	39662950	0.1006	468692	0.749701	Parkinson's disease || id:ieu-b-7	Parkinson's disease	Parkinson's disease || ||	TRUE	igd	GCST90026178	1.62e-10	0.0791	289	TRUE	reported	Hippurate levels	0.1239473	40.60586225	2	1	TRUE
rs111322577	A	G	A	G	-0.3572	0.0221	0.9734	0.9801	FALSE	FALSE	FALSE	ieu-b-7	7	143680416	0.0727	27693	0.760901	Parkinson's disease || id:ieu-b-7	Parkinson's disease	Parkinson's disease || ||	TRUE	igd	GCST90026178	7.82e-06	0.0799	289	TRUE	reported	Hippurate levels	0.064683024	19.84784665	2	1	TRUE
rs111484285	A	G	A	G	0.759	0.0818	0.009	0.0136	FALSE	FALSE	FALSE	ieu-b-7	20	16014931	0.1047	466555	0.4344	Parkinson's disease || id:ieu-b-7	Parkinson's disease	Parkinson's disease || ||	TRUE	igd	GCST90026178	9.85e-07	0.1551	289	TRUE	reported	Hippurate levels	0.076522383	23.78176099	2	1	TRUE
rs112076767	T	C	T	C	0.3667	-0.0862	0.024	0.0359	FALSE	FALSE	FALSE	ieu-b-7	12	98839163	0.0662	468692	0.1931	Parkinson's disease || id:ieu-b-7	Parkinson's disease	Parkinson's disease || ||	TRUE	igd	GCST90026178	6.85e-06	0.0815	289	TRUE	reported	Hippurate levels	0.065464318	20.1043787	2	1	TRUE
rs112142871	T	G	T	G	0.8152	-0.1899	0.008	0.0179	FALSE	FALSE	FALSE	ieu-b-7	8	109711796	0.1438	10554	0.1866	Parkinson's disease || id:ieu-b-7	Parkinson's disease	Parkinson's disease || ||	TRUE	igd	GCST90026178	5.84e-09	0.14	289	TRUE	reported	Hippurate levels	0.105001767	33.67102402	2	1	TRUE
rs112392818	A	G	A	G	-0.6567	0.126	0.9931	0.9876	FALSE	FALSE	FALSE	ieu-b-7	9	71460614	0.1098	468692	0.2512	Parkinson's disease || id:ieu-b-7	Parkinson's disease	Parkinson's disease || ||	TRUE	igd	GCST90026178	9.2e-06	0.1481	289	TRUE	reported	Hippurate levels	0.063700228	19.52576102	2	1	TRUE
rs113073020	A	C	A	C	0.493	-0.0808	0.0184	0.0189	FALSE	FALSE	FALSE	ieu-b-7	18	13649526	0.0856	468692	0.3452	Parkinson's disease || id:ieu-b-7	Parkinson's disease	Parkinson's disease || ||	TRUE	igd	GCST90026178	8.44e-06	0.1107	289	TRUE	reported	Hippurate levels	0.064220583	19.69620931	2	1	TRUE
rs113957000	T	C	T	C	-0.4245	0.1184	0.9749	0.9593	FALSE	FALSE	FALSE	ieu-b-7	3	29769398	0.0461	482730	0.0102601	Parkinson's disease || id:ieu-b-7	Parkinson's disease	Parkinson's disease || ||	TRUE	igd	GCST90026178	6.45e-09	0.0731	289	TRUE	reported	Hippurate levels	0.104493987	33.48919353	2	1	TRUE
rs114854045	A	T	A	T	-0.3045	0.0424	0.9728	0.9725	FALSE	TRUE	FALSE	ieu-b-7	1	98578181	0.0736	468692	0.5652	Parkinson's disease || id:ieu-b-7	Parkinson's disease	Parkinson's disease || ||	TRUE	igd	GCST90026178	5.58e-06	0.067	289	TRUE	reported	Hippurate levels	0.066703236	20.51204887	2	1	TRUE
rs115078267	A	T	A	T	-0.5727	-0.0432	0.9882	0.9895	FALSE	TRUE	FALSE	ieu-b-7	1	57219043	0.1223	467728	0.724001	Parkinson's disease || id:ieu-b-7	Parkinson's disease	Parkinson's disease || ||	TRUE	igd	GCST90026178	4.22e-09	0.0975	289	TRUE	reported	Hippurate levels	0.106651771	34.2633	2	1	TRUE
rs115113938	A	G	A	G	-0.8416	-0.1297	0.9902	0.9831	FALSE	FALSE	FALSE	ieu-b-7	11	114050925	0.0867	468692	0.1348	Parkinson's disease || id:ieu-b-7	Parkinson's disease	Parkinson's disease || ||	TRUE	igd	GCST90026178	2.53e-08	0.1511	289	TRUE	reported	Hippurate levels	0.096939652	30.80821801	2	1	TRUE
rs115144283	A	G	A	G	0.3676	-0.0076	0.024	0.0145	FALSE	FALSE	FALSE	ieu-b-7	3	24584822	0.1043	468692	0.9415	Parkinson's disease || id:ieu-b-7	Parkinson's disease	Parkinson's disease || ||	TRUE	igd	GCST90026178	9.61e-06	0.0831	289	TRUE	reported	Hippurate levels	0.063415864	19.43269399	2	1	TRUE
rs115361509	T	C	T	C	0.4682	0.0782	0.0198	0.0084	FALSE	FALSE	FALSE	ieu-b-7	3	186394556	0.1303	25556	0.5487	Parkinson's disease || id:ieu-b-7	Parkinson's disease	Parkinson's disease || ||	TRUE	igd	GCST90026178	5.33e-06	0.1029	289	TRUE	reported	Hippurate levels	0.066847741	20.55966922	2	1	TRUE
rs115415163	T	G	T	G	0.3865	0.0292	0.0229	0.0232	FALSE	FALSE	FALSE	ieu-b-7	1	197274689	0.0784	470485	0.7098	Parkinson's disease || id:ieu-b-7	Parkinson's disease	Parkinson's disease || ||	TRUE	igd	GCST90026178	2.38e-07	0.0748	289	TRUE	reported	Hippurate levels	0.084571207	26.51428101	2	1	TRUE
rs115541170	T	C	T	C	1.3839	-0.0186	0.0035	0.0097	FALSE	FALSE	FALSE	ieu-b-7	3	114811750	0.1504	13655	0.9016	Parkinson's disease || id:ieu-b-7	Parkinson's disease	Parkinson's disease || ||	TRUE	igd	GCST90026178	1.46e-12	0.1955	289	TRUE	reported	Hippurate levels	0.147766694	49.76224317	2	1	TRUE
rs115573552	A	T	A	T	-1.2895	0.0204	0.9965	0.9896	FALSE	TRUE	FALSE	ieu-b-7	5	161443603	0.1155	468692	0.8596	Parkinson's disease || id:ieu-b-7	Parkinson's disease	Parkinson's disease || ||	TRUE	igd	GCST90026178	3.43e-11	0.1946	289	TRUE	reported	Hippurate levels	0.131895818	43.60548036	2	1	TRUE
rs115660662	A	G	A	G	0.5271	-0.0244	0.0137	0.0142	FALSE	FALSE	FALSE	ieu-b-7	20	56773449	0.1065	468692	0.8192	Parkinson's disease || id:ieu-b-7	Parkinson's disease	Parkinson's disease || ||	TRUE	igd	GCST90026178	8.5e-06	0.1184	289	TRUE	reported	Hippurate levels	0.064176874	19.68188462	2	1	TRUE
rs11571907	A	G	A	G	0.6746	0.111	0.008	0.0107	FALSE	FALSE	FALSE	ieu-b-7	6	44357471	0.1137	468548	0.3289	Parkinson's disease || id:ieu-b-7	Parkinson's disease	Parkinson's disease || ||	TRUE	igd	GCST90026178	2.05e-06	0.1421	289	TRUE	reported	Hippurate levels	0.072342627	22.38146817	2	1	TRUE
rs115784865	T	C	T	C	0.3411	0.0375	0.0289	0.0375	FALSE	FALSE	FALSE	ieu-b-7	4	88501359	0.0604	471013	0.5353	Parkinson's disease || id:ieu-b-7	Parkinson's disease	Parkinson's disease || ||	TRUE	igd	GCST90026178	1.26e-06	0.0704	289	TRUE	reported	Hippurate levels	0.075128013	23.3132153	2	1	TRUE
rs115804758	A	C	A	C	-0.4497	0.11	0.981	0.988	FALSE	FALSE	FALSE	ieu-b-7	4	160706073	0.1405	11518	0.4337	Parkinson's disease || id:ieu-b-7	Parkinson's disease	Parkinson's disease || ||	TRUE	igd	GCST90026178	2.76e-06	0.0959	289	TRUE	reported	Hippurate levels	0.070707147	21.83698193	2	1	TRUE
rs11663402	T	C	T	C	0.7704	-0.1604	0.0087	0.0075	FALSE	FALSE	FALSE	ieu-b-7	18	48604848	0.1841	12312	0.3834	Parkinson's disease || id:ieu-b-7	Parkinson's disease	Parkinson's disease || ||	TRUE	igd	GCST90026178	1.11e-09	0.1264	289	TRUE	reported	Hippurate levels	0.1138999	36.89117215	2	1	TRUE
rs11664990	A	G	A	G	0.9928	-0.0127	0.0075	0.0151	FALSE	FALSE	FALSE	ieu-b-7	18	70955132	0.0996	468692	0.8986	Parkinson's disease || id:ieu-b-7	Parkinson's disease	Parkinson's disease || ||	TRUE	igd	GCST90026178	6.34e-10	0.1606	289	TRUE	reported	Hippurate levels	0.116788321	37.95041322	2	1	TRUE
rs116844546	A	G	A	G	0.756	0.1057	0.0089	0.0114	FALSE	FALSE	FALSE	ieu-b-7	19	12681814	0.1056	25556	0.3172	Parkinson's disease || id:ieu-b-7	Parkinson's disease	Parkinson's disease || ||	TRUE	igd	GCST90026178	2.42e-06	0.1603	289	TRUE	reported	Hippurate levels	0.071462492	22.08821395	2	1	TRUE
rs116948331	A	C	A	C	0.8862	0.1725	0.007	0.0122	FALSE	FALSE	FALSE	ieu-b-7	9	7915221	0.112	468692	0.1234	Parkinson's disease || id:ieu-b-7	Parkinson's disease	Parkinson's disease || ||	TRUE	igd	GCST90026178	2.54e-07	0.1719	289	TRUE	reported	Hippurate levels	0.084218191	26.39342749	2	1	TRUE
rs117100161	A	G	A	G	0.6529	0.0855	0.0092	0.0195	FALSE	FALSE	FALSE	ieu-b-7	14	53824573	0.082	468692	0.2974	Parkinson's disease || id:ieu-b-7	Parkinson's disease	Parkinson's disease || ||	TRUE	igd	GCST90026178	9.08e-06	0.1471	289	TRUE	reported	Hippurate levels	0.063816245	19.56374735	2	1	TRUE
rs117151785	A	T	A	T	-0.2865	0.0653	0.96	0.9712	FALSE	TRUE	FALSE	ieu-b-7	15	53748888	0.0718	468692	0.3632	Parkinson's disease || id:ieu-b-7	Parkinson's disease	Parkinson's disease || ||	TRUE	igd	GCST90026178	9.45e-06	0.0647	289	TRUE	reported	Hippurate levels	0.063537927	19.47263598	2	1	TRUE
rs117180581	A	G	A	G	-1.068	0.0963	0.9946	0.9927	FALSE	FALSE	FALSE	ieu-b-7	4	185187687	0.2174	11518	0.6577	Parkinson's disease || id:ieu-b-7	Parkinson's disease	Parkinson's disease || ||	TRUE	igd	GCST90026178	4e-11	0.1617	289	TRUE	reported	Hippurate levels	0.131150297	43.32180264	2	1	TRUE
rs117222848	A	G	A	G	0.6887	-0.0588	0.0135	0.0113	FALSE	FALSE	FALSE	ieu-b-7	15	78273203	0.105	481731	0.5757	Parkinson's disease || id:ieu-b-7	Parkinson's disease	Parkinson's disease || ||	TRUE	igd	GCST90026178	2.32e-08	0.1233	289	TRUE	reported	Hippurate levels	0.097434933	30.98261474	2	1	TRUE
rs117235555	A	G	A	G	0.4926	0.0045	0.0137	0.0246	FALSE	FALSE	FALSE	ieu-b-7	10	134504265	0.0732	468692	0.9515	Parkinson's disease || id:ieu-b-7	Parkinson's disease	Parkinson's disease || ||	TRUE	igd	GCST90026178	4.68e-06	0.1076	289	TRUE	reported	Hippurate levels	0.067617708	20.81365379	2	1	TRUE
rs117290886	T	C	T	C	0.4903	-0.1037	0.0188	0.0135	FALSE	FALSE	FALSE	ieu-b-7	7	119716956	0.1062	468692	0.3288	Parkinson's disease || id:ieu-b-7	Parkinson's disease	Parkinson's disease || ||	TRUE	igd	GCST90026178	1.94e-09	0.0817	289	TRUE	reported	Hippurate levels	0.11080942	35.76545278	2	1	TRUE
rs117340011	A	G	A	G	0.4607	0.1535	0.0187	0.0161	FALSE	FALSE	FALSE	ieu-b-7	7	7296390	0.1466	11518	0.2953	Parkinson's disease || id:ieu-b-7	Parkinson's disease	Parkinson's disease || ||	TRUE	igd	GCST90026178	3.37e-07	0.0903	289	TRUE	reported	Hippurate levels	0.08262474	25.84907329	2	1	TRUE
rs117386336	T	G	T	G	1.2725	-0.0667	0.0035	0.0113	FALSE	FALSE	FALSE	ieu-b-7	15	58568077	0.1122	468692	0.5521	Parkinson's disease || id:ieu-b-7	Parkinson's disease	Parkinson's disease || ||	TRUE	igd	GCST90026178	6.05e-11	0.1945	289	TRUE	reported	Hippurate levels	0.129001804	42.50699703	2	1	TRUE
rs117499314	A	G	A	G	0.8128	-0.1177	0.0058	0.0115	FALSE	FALSE	FALSE	ieu-b-7	6	126871943	0.1514	13839	0.4369	Parkinson's disease || id:ieu-b-7	Parkinson's disease	Parkinson's disease || ||	TRUE	igd	GCST90026178	2.95e-06	0.1739	289	TRUE	reported	Hippurate levels	0.070278616	21.69463161	2	1	TRUE
rs117554793	T	G	T	G	0.6079	-0.0334	0.0108	0.0099	FALSE	FALSE	FALSE	ieu-b-7	20	17627788	0.1362	25556	0.8065	Parkinson's disease || id:ieu-b-7	Parkinson's disease	Parkinson's disease || ||	TRUE	igd	GCST90026178	1.55e-06	0.1265	289	TRUE	reported	Hippurate levels	0.073994424	22.93333894	2	1	TRUE
rs117653636	A	G	A	G	-0.9415	-0.3072	0.994	0.9877	FALSE	FALSE	FALSE	ieu-b-7	15	88956046	0.2182	11518	0.1591	Parkinson's disease || id:ieu-b-7	Parkinson's disease	Parkinson's disease || ||	TRUE	igd	GCST90026178	7.41e-08	0.175	289	TRUE	reported	Hippurate levels	0.091036043	28.74409273	2	1	TRUE
rs117663029	A	C	A	C	-0.5468	-0.4439	0.9891	0.9877	FALSE	FALSE	FALSE	ieu-b-7	22	43568096	0.1652	11518	0.007193	Parkinson's disease || id:ieu-b-7	Parkinson's disease	Parkinson's disease || ||	TRUE	igd	GCST90026178	1.66e-06	0.1141	289	TRUE	reported	Hippurate levels	0.073617054	22.80708478	2	1	TRUE
rs117740651	A	T	A	T	-0.5732	-0.1499	0.9864	0.9808	FALSE	TRUE	FALSE	ieu-b-7	8	13256248	0.0851	468692	0.0782402	Parkinson's disease || id:ieu-b-7	Parkinson's disease	Parkinson's disease || ||	TRUE	igd	GCST90026178	1.72e-06	0.1198	289	TRUE	reported	Hippurate levels	0.073399549	22.73436254	2	1	TRUE
rs118116737	C	G	C	G	0.3645	-0.079	0.0275	0.0268	FALSE	TRUE	FALSE	ieu-b-7	7	8952697	0.0727	468692	0.277	Parkinson's disease || id:ieu-b-7	Parkinson's disease	Parkinson's disease || ||	TRUE	igd	GCST90026178	1.59e-07	0.0695	289	TRUE	reported	Hippurate levels	0.086904783	27.31552236	2	1	TRUE
rs118172055	A	C	A	C	0.7212	-0.2808	0.008	0.0129	FALSE	FALSE	FALSE	ieu-b-7	11	127955519	0.1068	468692	0.00852393	Parkinson's disease || id:ieu-b-7	Parkinson's disease	Parkinson's disease || ||	TRUE	igd	GCST90026178	3.22e-07	0.1411	289	TRUE	reported	Hippurate levels	0.082903804	25.94427043	2	1	TRUE
rs12436026	T	C	T	C	-0.512	0.1716	0.9845	0.981	FALSE	FALSE	FALSE	ieu-b-7	14	26588699	0.0907	468692	0.0583795	Parkinson's disease || id:ieu-b-7	Parkinson's disease	Parkinson's disease || ||	TRUE	igd	GCST90026178	4.98e-07	0.1019	289	TRUE	reported	Hippurate levels	0.080338159	25.07122809	2	1	TRUE
rs12573556	A	T	A	T	-0.7079	-0.0739	0.9931	0.9815	FALSE	TRUE	FALSE	ieu-b-7	10	115078568	0.0872	468692	0.3968	Parkinson's disease || id:ieu-b-7	Parkinson's disease	Parkinson's disease || ||	TRUE	igd	GCST90026178	2.47e-06	0.1503	289	TRUE	reported	Hippurate levels	0.071286879	22.02976769	2	1	TRUE
rs12626014	A	G	A	G	0.3987	0.0688	0.0224	0.0393	FALSE	FALSE	FALSE	ieu-b-7	20	10729027	0.0611	468692	0.2602	Parkinson's disease || id:ieu-b-7	Parkinson's disease	Parkinson's disease || ||	TRUE	igd	GCST90026178	2.63e-06	0.0849	289	TRUE	reported	Hippurate levels	0.070899313	21.90085878	2	1	TRUE
rs12693541	T	C	T	C	0.1626	0.0385	0.8584	0.8699	FALSE	FALSE	FALSE	ieu-b-7	2	190418690	0.034	468692	0.2572	Parkinson's disease || id:ieu-b-7	Parkinson's disease	Parkinson's disease || ||	TRUE	igd	GCST90026178	6.93e-06	0.0362	289	TRUE	reported	Hippurate levels	0.065255766	20.03586032	2	1	TRUE
rs12896204	A	G	A	G	-0.5832	0.1168	0.9858	0.9798	FALSE	FALSE	FALSE	ieu-b-7	14	34004080	0.0865	468692	0.1771	Parkinson's disease || id:ieu-b-7	Parkinson's disease	Parkinson's disease || ||	TRUE	igd	GCST90026178	1.46e-08	0.1029	289	TRUE	reported	Hippurate levels	0.100030871	31.89982754	2	1	TRUE
rs1304462	A	G	A	G	-0.4348	0.0545	0.9799	0.9641	FALSE	FALSE	FALSE	ieu-b-7	14	82838823	0.0612	468692	0.3738	Parkinson's disease || id:ieu-b-7	Parkinson's disease	Parkinson's disease || ||	TRUE	igd	GCST90026178	3.09e-06	0.0932	289	TRUE	reported	Hippurate levels	0.070035131	21.61380854	2	1	TRUE
rs13073529	A	C	A	C	0.1875	0.0086	0.1295	0.1483	FALSE	FALSE	FALSE	ieu-b-7	3	71416081	0.0319	468692	0.7866	Parkinson's disease || id:ieu-b-7	Parkinson's disease	Parkinson's disease || ||	TRUE	igd	GCST90026178	7.18e-07	0.0378	289	TRUE	reported	Hippurate levels	0.078457834	24.43447423	2	1	TRUE
rs13103636	C	G	C	G	-0.5876	-0.105	0.9854	0.9766	FALSE	TRUE	FALSE	ieu-b-7	4	126900713	0.0776	468692	0.176	Parkinson's disease || id:ieu-b-7	Parkinson's disease	Parkinson's disease || ||	TRUE	igd	GCST90026178	5.3e-07	0.1172	289	TRUE	reported	Hippurate levels	0.080018364	24.96274871	2	1	TRUE
rs1317296	A	G	A	G	1.0816	0.185	0.0054	0.0165	FALSE	FALSE	FALSE	ieu-b-7	10	129418315	0.1367	11518	0.1759	Parkinson's disease || id:ieu-b-7	Parkinson's disease	Parkinson's disease || ||	TRUE	igd	GCST90026178	2.36e-11	0.1619	289	TRUE	reported	Hippurate levels	0.133774352	44.3224454	2	1	TRUE
rs137899562	T	C	T	C	0.6619	-0.1633	0.0079	0.0093	FALSE	FALSE	FALSE	ieu-b-7	11	113071500	0.1925	11518	0.3962	Parkinson's disease || id:ieu-b-7	Parkinson's disease	Parkinson's disease || ||	TRUE	igd	GCST90026178	3.83e-06	0.1433	289	TRUE	reported	Hippurate levels	0.068748249	21.18733997	2	1	TRUE
rs138178607	A	G	A	G	-0.8666	0.054	0.9921	0.9883	FALSE	FALSE	FALSE	ieu-b-7	2	209583028	0.1459	13655	0.7112	Parkinson's disease || id:ieu-b-7	Parkinson's disease	Parkinson's disease || ||	TRUE	igd	GCST90026178	1.6e-09	0.1436	289	TRUE	reported	Hippurate levels	0.111914287	36.16700478	2	1	TRUE
rs138364155	T	C	T	C	-0.4549	-0.0969	0.9844	0.9756	FALSE	FALSE	FALSE	ieu-b-7	2	67381478	0.0723	468692	0.1799	Parkinson's disease || id:ieu-b-7	Parkinson's disease	Parkinson's disease || ||	TRUE	igd	GCST90026178	6.07e-06	0.1006	289	TRUE	reported	Hippurate levels	0.066076833	20.30579354	2	1	TRUE
rs138381874	T	C	T	C	0.9939	0.1207	0.0054	0.0071	FALSE	FALSE	FALSE	ieu-b-7	11	4682470	0.1415	25556	0.3935	Parkinson's disease || id:ieu-b-7	Parkinson's disease	Parkinson's disease || ||	TRUE	igd	GCST90026178	6.72e-10	0.161	289	TRUE	reported	Hippurate levels	0.11650389	37.8457994	2	1	TRUE
rs138416843	T	C	T	C	-0.5335	0.0011	0.9865	0.9861	FALSE	FALSE	FALSE	ieu-b-7	4	135966274	0.159	11518	0.9946	Parkinson's disease || id:ieu-b-7	Parkinson's disease	Parkinson's disease || ||	TRUE	igd	GCST90026178	3.38e-06	0.1148	289	TRUE	reported	Hippurate levels	0.069532588	21.44712709	2	1	TRUE
rs138621045	A	T	A	T	0.6777	0.2548	0.011	0.0107	FALSE	TRUE	FALSE	ieu-b-7	3	152529515	0.157	13655	0.1046	Parkinson's disease || id:ieu-b-7	Parkinson's disease	Parkinson's disease || ||	TRUE	igd	GCST90026178	1.34e-07	0.1285	289	TRUE	reported	Hippurate levels	0.087793808	27.62185047	2	1	TRUE
rs138900887	C	G	C	G	0.5188	0.0494	0.0124	0.0151	FALSE	TRUE	FALSE	ieu-b-7	4	10490484	0.0934	480593	0.597	Parkinson's disease || id:ieu-b-7	Parkinson's disease	Parkinson's disease || ||	TRUE	igd	GCST90026178	5.43e-06	0.1141	289	TRUE	reported	Hippurate levels	0.066761122	20.53112277	2	1	TRUE
rs138971446	A	G	A	G	-0.7045	0.0447	0.9912	0.9884	FALSE	FALSE	FALSE	ieu-b-7	5	100370070	0.1407	466555	0.750699	Parkinson's disease || id:ieu-b-7	Parkinson's disease	Parkinson's disease || ||	TRUE	igd	GCST90026178	5.85e-06	0.1555	289	TRUE	reported	Hippurate levels	0.066313856	20.38380529	2	1	TRUE
rs139652898	T	C	T	C	-0.4592	-0.0096	0.9861	0.9814	FALSE	FALSE	FALSE	ieu-b-7	2	143440011	0.0854	468692	0.9106	Parkinson's disease || id:ieu-b-7	Parkinson's disease	Parkinson's disease || ||	TRUE	igd	GCST90026178	1.01e-06	0.0939	289	TRUE	reported	Hippurate levels	0.076426861	23.74961798	2	1	TRUE
rs139938716	A	G	A	G	0.6577	-0.0279	0.009	0.0198	FALSE	FALSE	FALSE	ieu-b-7	20	58179541	0.0796	468692	0.7262	Parkinson's disease || id:ieu-b-7	Parkinson's disease	Parkinson's disease || ||	TRUE	igd	GCST90026178	1.24e-06	0.1356	289	TRUE	reported	Hippurate levels	0.075275048	23.36255617	2	1	TRUE
rs140109641	A	T	A	T	0.77	-0.1345	0.0122	0.0127	FALSE	TRUE	FALSE	ieu-b-7	12	78360572	0.1082	468692	0.2139	Parkinson's disease || id:ieu-b-7	Parkinson's disease	Parkinson's disease || ||	TRUE	igd	GCST90026178	1.36e-08	0.1356	289	TRUE	reported	Hippurate levels	0.100375039	32.02182835	2	1	TRUE
rs140292476	T	C	T	C	0.8927	0.2398	0.008	0.0172	FALSE	FALSE	FALSE	ieu-b-7	9	94579964	0.0856	468692	0.00508101	Parkinson's disease || id:ieu-b-7	Parkinson's disease	Parkinson's disease || ||	TRUE	igd	GCST90026178	2.32e-10	0.1408	289	TRUE	reported	Hippurate levels	0.122109207	39.91993394	2	1	TRUE
rs140358202	A	G	A	G	-0.4601	-0.0084	0.9728	0.9801	FALSE	FALSE	FALSE	ieu-b-7	1	114688680	0.0846	468692	0.9211	Parkinson's disease || id:ieu-b-7	Parkinson's disease	Parkinson's disease || ||	TRUE	igd	GCST90026178	4.99e-09	0.0787	289	TRUE	reported	Hippurate levels	0.105757781	33.94212713	2	1	TRUE
rs140492209	A	G	A	G	0.5449	-0.137	0.0155	0.0215	FALSE	FALSE	FALSE	ieu-b-7	1	248221342	0.0884	25556	0.1211	Parkinson's disease || id:ieu-b-7	Parkinson's disease	Parkinson's disease || ||	TRUE	igd	GCST90026178	4.54e-08	0.0996	289	TRUE	reported	Hippurate levels	0.093846654	29.72343469	2	1	TRUE
rs140792405	A	G	A	G	1.4426	-0.1257	0.0035	0.0192	FALSE	FALSE	FALSE	ieu-b-7	14	44854681	0.0882	468692	0.1539	Parkinson's disease || id:ieu-b-7	Parkinson's disease	Parkinson's disease || ||	TRUE	igd	GCST90026178	1.05e-13	0.194	289	TRUE	reported	Hippurate levels	0.160604339	54.91265597	2	1	TRUE
rs140823157	A	G	A	G	-0.3836	-0.1813	0.9758	0.9836	FALSE	FALSE	FALSE	ieu-b-7	16	60193809	0.1198	13655	0.1301	Parkinson's disease || id:ieu-b-7	Parkinson's disease	Parkinson's disease || ||	TRUE	igd	GCST90026178	4.04e-06	0.0832	289	TRUE	reported	Hippurate levels	0.068515427	21.11030939	2	1	TRUE
rs141001502	T	G	T	G	-0.4192	0.1743	0.978	0.9795	FALSE	FALSE	FALSE	ieu-b-7	2	239540181	0.0841	468692	0.0382499	Parkinson's disease || id:ieu-b-7	Parkinson's disease	Parkinson's disease || ||	TRUE	igd	GCST90026178	2.46e-07	0.0812	289	TRUE	reported	Hippurate levels	0.084434879	26.46759883	2	1	TRUE
rs141296838	A	G	A	G	1.3235	0.0283	0.0035	0.0154	FALSE	FALSE	FALSE	ieu-b-7	5	8363012	0.1492	11518	0.8496	Parkinson's disease || id:ieu-b-7	Parkinson's disease	Parkinson's disease || ||	TRUE	igd	GCST90026178	2.18e-10	0.2085	289	TRUE	reported	Hippurate levels	0.122363677	40.01472408	2	1	TRUE
rs141365120	A	T	A	T	-0.757	0.0356	0.987	0.9812	FALSE	TRUE	FALSE	ieu-b-7	8	59717775	0.09	468692	0.6927	Parkinson's disease || id:ieu-b-7	Parkinson's disease	Parkinson's disease || ||	TRUE	igd	GCST90026178	9.64e-13	0.1061	289	TRUE	reported	Hippurate levels	0.149762595	50.55278022	2	1	TRUE
rs141375375	T	C	T	C	0.9531	-0.0421	0.0054	0.0139	FALSE	FALSE	FALSE	ieu-b-7	11	126157861	0.086	482730	0.6244	Parkinson's disease || id:ieu-b-7	Parkinson's disease	Parkinson's disease || ||	TRUE	igd	GCST90026178	3.46e-09	0.1613	289	TRUE	reported	Hippurate levels	0.107789773	34.67306696	2	1	TRUE
rs141395440	A	G	A	G	0.7143	-0.0525	0.009	0.013	FALSE	FALSE	FALSE	ieu-b-7	1	92138599	0.1433	11518	0.713899	Parkinson's disease || id:ieu-b-7	Parkinson's disease	Parkinson's disease || ||	TRUE	igd	GCST90026178	8.19e-08	0.1332	289	TRUE	reported	Hippurate levels	0.090501731	28.5585994	2	1	TRUE
rs141418484	A	C	A	C	0.6261	-0.1797	0.0088	0.0108	FALSE	FALSE	FALSE	ieu-b-7	18	30060007	0.1491	13655	0.2281	Parkinson's disease || id:ieu-b-7	Parkinson's disease	Parkinson's disease || ||	TRUE	igd	GCST90026178	1.97e-06	0.1316	289	TRUE	reported	Hippurate levels	0.072632293	22.47810435	2	1	TRUE
rs141620095	T	C	T	C	0.3895	-0.0173	0.0238	0.0193	FALSE	FALSE	FALSE	ieu-b-7	5	11754326	0.098	468692	0.8601	Parkinson's disease || id:ieu-b-7	Parkinson's disease	Parkinson's disease || ||	TRUE	igd	GCST90026178	3.62e-06	0.0841	289	TRUE	reported	Hippurate levels	0.069092605	21.30134304	2	1	TRUE
rs141973553	T	G	T	G	0.6708	0.0338	0.012	0.0148	FALSE	FALSE	FALSE	ieu-b-7	11	66598453	0.0921	27693	0.713899	Parkinson's disease || id:ieu-b-7	Parkinson's disease	Parkinson's disease || ||	TRUE	igd	GCST90026178	1.47e-08	0.1184	289	TRUE	reported	Hippurate levels	0.099964231	31.87621571	2	1	TRUE
rs142245003	A	G	A	G	0.8663	-0.0973	0.0054	0.012	FALSE	FALSE	FALSE	ieu-b-7	8	104066528	0.1495	11518	0.515101	Parkinson's disease || id:ieu-b-7	Parkinson's disease	Parkinson's disease || ||	TRUE	igd	GCST90026178	9.11e-08	0.1621	289	TRUE	reported	Hippurate levels	0.089938096	28.36316249	2	1	TRUE
rs142513027	A	C	A	C	0.4724	0.0923	0.0167	0.0178	FALSE	FALSE	FALSE	ieu-b-7	7	32244184	0.0947	466555	0.3296	Parkinson's disease || id:ieu-b-7	Parkinson's disease	Parkinson's disease || ||	TRUE	igd	GCST90026178	4.53e-06	0.103	289	TRUE	reported	Hippurate levels	0.067847588	20.88956433	2	1	TRUE
rs142901154	A	G	A	G	0.7161	-0.1248	0.008	0.0125	FALSE	FALSE	FALSE	ieu-b-7	19	15134583	0.0944	25556	0.1862	Parkinson's disease || id:ieu-b-7	Parkinson's disease	Parkinson's disease || ||	TRUE	igd	GCST90026178	5.24e-07	0.1427	289	TRUE	reported	Hippurate levels	0.080152554	25.00825881	2	1	TRUE
rs142954458	A	C	A	C	-0.838	-0.1912	0.9921	0.9882	FALSE	FALSE	FALSE	ieu-b-7	12	131636027	0.2409	11518	0.4275	Parkinson's disease || id:ieu-b-7	Parkinson's disease	Parkinson's disease || ||	TRUE	igd	GCST90026178	5.88e-09	0.144	289	TRUE	reported	Hippurate levels	0.104891629	33.63156732	2	1	TRUE
rs143025418	T	C	T	C	0.6424	0.1178	0.0106	0.0105	FALSE	FALSE	FALSE	ieu-b-7	9	98540818	0.1216	27693	0.3328	Parkinson's disease || id:ieu-b-7	Parkinson's disease	Parkinson's disease || ||	TRUE	igd	GCST90026178	1.12e-06	0.132	289	TRUE	reported	Hippurate levels	0.075745516	23.52053825	2	1	TRUE
rs143224103	A	G	A	G	-0.6977	0.0153	0.9931	0.9875	FALSE	FALSE	FALSE	ieu-b-7	13	30094585	0.1239	466555	0.9015	Parkinson's disease || id:ieu-b-7	Parkinson's disease	Parkinson's disease || ||	TRUE	igd	GCST90026178	4.04e-06	0.1514	289	TRUE	reported	Hippurate levels	0.06845302	21.08966832	2	1	TRUE
rs143261357	T	G	T	G	0.5171	0.0774	0.0203	0.0172	FALSE	FALSE	FALSE	ieu-b-7	3	39211863	0.0698	482730	0.2675	Parkinson's disease || id:ieu-b-7	Parkinson's disease	Parkinson's disease || ||	TRUE	igd	GCST90026178	2.11e-07	0.0997	289	TRUE	reported	Hippurate levels	0.085154692	26.71423936	2	1	TRUE
rs143333775	T	C	T	C	0.5351	-0.1119	0.012	0.0129	FALSE	FALSE	FALSE	ieu-b-7	22	21142349	0.157	11518	0.476	Parkinson's disease || id:ieu-b-7	Parkinson's disease	Parkinson's disease || ||	TRUE	igd	GCST90026178	6.7e-07	0.1077	289	TRUE	reported	Hippurate levels	0.078694489	24.51447232	2	1	TRUE
rs143548745	A	G	A	G	0.8555	0.2564	0.0054	0.0115	FALSE	FALSE	FALSE	ieu-b-7	17	52982825	0.1116	468692	0.02157	Parkinson's disease || id:ieu-b-7	Parkinson's disease	Parkinson's disease || ||	TRUE	igd	GCST90026178	1.2e-07	0.1616	289	TRUE	reported	Hippurate levels	0.088402138	27.83180474	2	1	TRUE
rs143704087	A	C	A	C	0.6006	-0.0715	0.0108	0.0159	FALSE	FALSE	FALSE	ieu-b-7	5	34729494	0.0918	468692	0.436	Parkinson's disease || id:ieu-b-7	Parkinson's disease	Parkinson's disease || ||	TRUE	igd	GCST90026178	2.75e-06	0.1281	289	TRUE	reported	Hippurate levels	0.070686549	21.83013645	2	1	TRUE
rs143890750	A	G	A	G	-0.4766	-0.0658	0.9845	0.9831	FALSE	FALSE	FALSE	ieu-b-7	7	17311639	0.0943	468692	0.4852	Parkinson's disease || id:ieu-b-7	Parkinson's disease	Parkinson's disease || ||	TRUE	igd	GCST90026178	3.53e-06	0.1028	289	TRUE	reported	Hippurate levels	0.069225853	21.34547879	2	1	TRUE
rs144253651	A	G	A	G	0.5623	-0.0221	0.014	0.0184	FALSE	FALSE	FALSE	ieu-b-7	7	73692408	0.0962	466555	0.8184	Parkinson's disease || id:ieu-b-7	Parkinson's disease	Parkinson's disease || ||	TRUE	igd	GCST90026178	2.65e-08	0.1011	289	TRUE	reported	Hippurate levels	0.096688245	30.71976646	2	1	TRUE
rs144259481	T	C	T	C	-0.6427	0.0121	0.9896	0.9863	FALSE	FALSE	FALSE	ieu-b-7	2	53705573	0.1117	466555	0.9134	Parkinson's disease || id:ieu-b-7	Parkinson's disease	Parkinson's disease || ||	TRUE	igd	GCST90026178	3.13e-06	0.1379	289	TRUE	reported	Hippurate levels	0.069906391	21.57109152	2	1	TRUE
rs144337970	A	C	A	C	-0.9795	0.0913	0.9965	0.9877	FALSE	FALSE	FALSE	ieu-b-7	1	58136249	0.1475	11518	0.5357	Parkinson's disease || id:ieu-b-7	Parkinson's disease	Parkinson's disease || ||	TRUE	igd	GCST90026178	3.92e-07	0.1931	289	TRUE	reported	Hippurate levels	0.081753399	25.55220524	2	1	TRUE
rs144752496	A	G	A	G	0.4608	0.1446	0.0172	0.0139	FALSE	FALSE	FALSE	ieu-b-7	1	173142778	0.122	13655	0.2358	Parkinson's disease || id:ieu-b-7	Parkinson's disease	Parkinson's disease || ||	TRUE	igd	GCST90026178	1.11e-06	0.0946	289	TRUE	reported	Hippurate levels	0.075871261	23.56279051	2	1	TRUE
rs145329123	A	G	A	G	1.2271	-0.0397	0.0035	0.0164	FALSE	FALSE	FALSE	ieu-b-7	5	132304404	0.1285	24762	0.757201	Parkinson's disease || id:ieu-b-7	Parkinson's disease	Parkinson's disease || ||	TRUE	igd	GCST90026178	3.99e-10	0.1962	289	TRUE	reported	Hippurate levels	0.119215742	38.84596908	2	1	TRUE
rs146525600	T	C	T	C	-0.6464	0.041	0.9909	0.9869	FALSE	FALSE	FALSE	ieu-b-7	10	105438349	0.0966	480593	0.671301	Parkinson's disease || id:ieu-b-7	Parkinson's disease	Parkinson's disease || ||	TRUE	igd	GCST90026178	2.08e-06	0.1362	289	TRUE	reported	Hippurate levels	0.072303073	22.36827711	2	1	TRUE
rs146537732	A	C	A	C	1.0863	0.2107	0.0054	0.0153	FALSE	FALSE	FALSE	ieu-b-7	1	159904961	0.1563	11468	0.1775	Parkinson's disease || id:ieu-b-7	Parkinson's disease	Parkinson's disease || ||	TRUE	igd	GCST90026178	1.91e-11	0.1618	289	TRUE	reported	Hippurate levels	0.134926617	44.76376205	2	1	TRUE
rs146540556	T	C	T	C	0.6261	-0.087	0.0111	0.0136	FALSE	FALSE	FALSE	ieu-b-7	7	10010635	0.098	468692	0.3746	Parkinson's disease || id:ieu-b-7	Parkinson's disease	Parkinson's disease || ||	TRUE	igd	GCST90026178	2.19e-07	0.1208	289	TRUE	reported	Hippurate levels	0.085046191	26.67703711	2	1	TRUE
rs147085666	C	G	C	G	-0.4042	0.0069	0.9734	0.9796	FALSE	TRUE	FALSE	ieu-b-7	2	119916308	0.0826	468692	0.9333	Parkinson's disease || id:ieu-b-7	Parkinson's disease	Parkinson's disease || ||	TRUE	igd	GCST90026178	1.06e-08	0.0706	289	TRUE	reported	Hippurate levels	0.101865422	32.55121999	2	1	TRUE
rs147123714	A	G	A	G	0.4497	-0.1053	0.0129	0.0108	FALSE	FALSE	FALSE	ieu-b-7	18	365417	0.1176	468692	0.3707	Parkinson's disease || id:ieu-b-7	Parkinson's disease	Parkinson's disease || ||	TRUE	igd	GCST90026178	7.72e-06	0.1005	289	TRUE	reported	Hippurate levels	0.064792368	19.88372306	2	1	TRUE
rs147163022	T	C	T	C	0.6542	-0.0427	0.0137	0.0139	FALSE	FALSE	FALSE	ieu-b-7	2	45146514	0.1059	468692	0.6868	Parkinson's disease || id:ieu-b-7	Parkinson's disease	Parkinson's disease || ||	TRUE	igd	GCST90026178	9.38e-10	0.1069	289	TRUE	reported	Hippurate levels	0.114722184	37.19201627	2	1	TRUE
rs147203970	T	C	T	C	0.2519	-0.0286	0.0447	0.0285	FALSE	FALSE	FALSE	ieu-b-7	14	91608044	0.072	468692	0.6909	Parkinson's disease || id:ieu-b-7	Parkinson's disease	Parkinson's disease || ||	TRUE	igd	GCST90026178	3.82e-06	0.0545	289	TRUE	reported	Hippurate levels	0.068832464	21.21521241	2	1	TRUE
rs147239009	A	G	A	G	-1.2604	0.0149	0.9965	0.9882	FALSE	FALSE	FALSE	ieu-b-7	4	98596942	0.1754	10554	0.9323	Parkinson's disease || id:ieu-b-7	Parkinson's disease	Parkinson's disease || ||	TRUE	igd	GCST90026178	1.05e-10	0.1951	289	TRUE	reported	Hippurate levels	0.126189106	41.44635134	2	1	TRUE
rs147627369	A	C	A	C	0.6058	-0.0205	0.0102	0.0143	FALSE	FALSE	FALSE	ieu-b-7	16	49854610	0.0956	468692	0.8304	Parkinson's disease || id:ieu-b-7	Parkinson's disease	Parkinson's disease || ||	TRUE	igd	GCST90026178	7.19e-06	0.135	289	TRUE	reported	Hippurate levels	0.065138876	19.99747005	2	1	TRUE
rs148369438	C	G	C	G	0.7328	0.0444	0.0135	0.0113	FALSE	TRUE	FALSE	ieu-b-7	5	50428735	0.1132	466555	0.6949	Parkinson's disease || id:ieu-b-7	Parkinson's disease	Parkinson's disease || ||	TRUE	igd	GCST90026178	3.08e-09	0.1236	289	TRUE	reported	Hippurate levels	0.108439378	34.9074427	2	1	TRUE
rs148418003	A	T	A	T	0.8778	-0.0237	0.0054	0.0185	FALSE	TRUE	FALSE	ieu-b-7	12	41194888	0.1975	11518	0.9046	Parkinson's disease || id:ieu-b-7	Parkinson's disease	Parkinson's disease || ||	TRUE	igd	GCST90026178	9.73e-08	0.1646	289	TRUE	reported	Hippurate levels	0.089592091	28.2433069	2	1	TRUE
rs148498419	C	G	C	G	0.6724	-0.1026	0.0104	0.0154	FALSE	TRUE	FALSE	ieu-b-7	14	70274321	0.0999	468692	0.3042	Parkinson's disease || id:ieu-b-7	Parkinson's disease	Parkinson's disease || ||	TRUE	igd	GCST90026178	2.68e-08	0.1209	289	TRUE	reported	Hippurate levels	0.096682001	30.71757037	2	1	TRUE
rs149192906	A	G	A	G	-0.575	-0.0186	0.9863	0.9902	FALSE	FALSE	FALSE	ieu-b-7	2	50676510	0.158	11518	0.9062	Parkinson's disease || id:ieu-b-7	Parkinson's disease	Parkinson's disease || ||	TRUE	igd	GCST90026178	9.36e-07	0.1172	289	TRUE	reported	Hippurate levels	0.076884479	23.90366645	2	1	TRUE
rs149333192	A	G	A	G	-1.0465	0.1253	0.9946	0.9919	FALSE	FALSE	FALSE	ieu-b-7	4	44661273	0.1533	24557	0.4138	Parkinson's disease || id:ieu-b-7	Parkinson's disease	Parkinson's disease || ||	TRUE	igd	GCST90026178	1.81e-10	0.1641	289	TRUE	reported	Hippurate levels	0.123362585	40.38734992	2	1	TRUE
rs149362683	A	G	A	G	0.4423	-0.0143	0.0207	0.0212	FALSE	FALSE	FALSE	ieu-b-7	9	71640349	0.087	466555	0.8696	Parkinson's disease || id:ieu-b-7	Parkinson's disease	Parkinson's disease || ||	TRUE	igd	GCST90026178	1.1e-06	0.0908	289	TRUE	reported	Hippurate levels	0.075874411	23.56384925	2	1	TRUE
rs149603375	T	C	T	C	0.3523	0.0503	0.9719	0.9715	FALSE	FALSE	FALSE	ieu-b-7	13	80502132	0.0785	468692	0.5223	Parkinson's disease || id:ieu-b-7	Parkinson's disease	Parkinson's disease || ||	TRUE	igd	GCST90026178	1.78e-06	0.0738	289	TRUE	reported	Hippurate levels	0.073089115	22.63062857	2	1	TRUE
rs149607993	T	C	T	C	0.8305	-0.1328	0.0054	0.0144	FALSE	FALSE	FALSE	ieu-b-7	5	153452340	0.1344	11518	0.323	Parkinson's disease || id:ieu-b-7	Parkinson's disease	Parkinson's disease || ||	TRUE	igd	GCST90026178	3.27e-07	0.1626	289	TRUE	reported	Hippurate levels	0.082795464	25.90730542	2	1	TRUE
rs150120628	T	C	T	C	0.6154	0.0973	0.0091	0.0217	FALSE	FALSE	FALSE	ieu-b-7	11	24775298	0.0789	468692	0.2175	Parkinson's disease || id:ieu-b-7	Parkinson's disease	Parkinson's disease || ||	TRUE	igd	GCST90026178	3.11e-06	0.132	289	TRUE	reported	Hippurate levels	0.069948181	21.58495638	2	1	TRUE
rs150508140	C	G	C	G	-1.3864	0.0111	0.9947	0.9831	FALSE	TRUE	FALSE	ieu-b-7	14	54261067	0.0943	468692	0.9063	Parkinson's disease || id:ieu-b-7	Parkinson's disease	Parkinson's disease || ||	TRUE	igd	GCST90026178	2.82e-12	0.1984	289	TRUE	reported	Hippurate levels	0.144542158	48.49286214	2	1	TRUE
rs150522087	A	T	A	T	0.4384	-0.1537	0.0183	0.0162	FALSE	TRUE	FALSE	ieu-b-7	12	41202676	0.1027	466555	0.1345	Parkinson's disease || id:ieu-b-7	Parkinson's disease	Parkinson's disease || ||	TRUE	igd	GCST90026178	8e-06	0.0982	289	TRUE	reported	Hippurate levels	0.0645145	19.79256908	2	1	TRUE
rs150522411	T	C	T	C	0.7947	0.0444	0.0088	0.0114	FALSE	FALSE	FALSE	ieu-b-7	3	177563862	0.1113	468692	0.6899	Parkinson's disease || id:ieu-b-7	Parkinson's disease	Parkinson's disease || ||	TRUE	igd	GCST90026178	3.2e-07	0.1555	289	TRUE	reported	Hippurate levels	0.082884239	25.93759432	2	1	TRUE
rs150933719	T	C	T	C	0.6145	-0.1109	0.012	0.025	FALSE	FALSE	FALSE	ieu-b-7	4	56392628	0.0773	469486	0.1514	Parkinson's disease || id:ieu-b-7	Parkinson's disease	Parkinson's disease || ||	TRUE	igd	GCST90026178	3.76e-07	0.121	289	TRUE	reported	Hippurate levels	0.081931391	25.61280174	2	1	TRUE
rs151133870	A	G	A	G	0.3784	0.0459	0.0332	0.0295	FALSE	FALSE	FALSE	ieu-b-7	3	35515631	0.0726	468692	0.5273	Parkinson's disease || id:ieu-b-7	Parkinson's disease	Parkinson's disease || ||	TRUE	igd	GCST90026178	8.74e-09	0.0658	289	TRUE	reported	Hippurate levels	0.102682994	32.84237247	2	1	TRUE
rs16875130	T	C	T	C	-0.6155	0.0742	0.9857	0.9763	FALSE	FALSE	FALSE	ieu-b-7	8	107829726	0.0778	468692	0.3402	Parkinson's disease || id:ieu-b-7	Parkinson's disease	Parkinson's disease || ||	TRUE	igd	GCST90026178	1.46e-07	0.1171	289	TRUE	reported	Hippurate levels	0.087255664	27.43635278	2	1	TRUE
rs16959921	T	C	T	C	0.1992	-0.006	0.1049	0.1195	FALSE	FALSE	FALSE	ieu-b-7	13	102839435	0.0371	466555	0.8706	Parkinson's disease || id:ieu-b-7	Parkinson's disease	Parkinson's disease || ||	TRUE	igd	GCST90026178	4.09e-06	0.0432	289	TRUE	reported	Hippurate levels	0.068530216	21.11520142	2	1	TRUE
rs16997270	T	C	T	C	0.939	-0.2292	0.0075	0.0092	FALSE	FALSE	FALSE	ieu-b-7	21	40446362	0.1646	11518	0.1636	Parkinson's disease || id:ieu-b-7	Parkinson's disease	Parkinson's disease || ||	TRUE	igd	GCST90026178	5.14e-09	0.1607	289	TRUE	reported	Hippurate levels	0.105658616	33.90654083	2	1	TRUE
rs17161483	T	G	T	G	0.6067	0.1803	0.0108	0.0183	FALSE	FALSE	FALSE	ieu-b-7	7	98452939	0.0924	466555	0.0510199	Parkinson's disease || id:ieu-b-7	Parkinson's disease	Parkinson's disease || ||	TRUE	igd	GCST90026178	2.15e-06	0.128	289	TRUE	reported	Hippurate levels	0.072130217	22.3106439	2	1	TRUE
rs17525875	T	C	T	C	0.5597	0.1228	0.0163	0.0196	FALSE	FALSE	FALSE	ieu-b-7	10	69654286	0.0813	468692	0.1309	Parkinson's disease || id:ieu-b-7	Parkinson's disease	Parkinson's disease || ||	TRUE	igd	GCST90026178	2.02e-08	0.0998	289	TRUE	reported	Hippurate levels	0.098149122	31.23443002	2	1	TRUE
rs181394749	T	C	T	C	0.5176	0.0547	0.0137	0.0132	FALSE	FALSE	FALSE	ieu-b-7	2	20593306	0.11	468692	0.619001	Parkinson's disease || id:ieu-b-7	Parkinson's disease	Parkinson's disease || ||	TRUE	igd	GCST90026178	3.83e-06	0.112	289	TRUE	reported	Hippurate levels	0.068816107	21.20979857	2	1	TRUE
rs181804098	A	G	A	G	-1.3173	-0.008	0.9965	0.9862	FALSE	FALSE	FALSE	ieu-b-7	3	22102988	0.1515	13655	0.9579	Parkinson's disease || id:ieu-b-7	Parkinson's disease	Parkinson's disease || ||	TRUE	igd	GCST90026178	1.3e-11	0.1946	289	TRUE	reported	Hippurate levels	0.136857437	45.50590604	2	1	TRUE
rs185087654	A	G	A	G	-0.9045	0.142	0.9946	0.985	FALSE	FALSE	FALSE	ieu-b-7	5	137382772	0.129	12840	0.271	Parkinson's disease || id:ieu-b-7	Parkinson's disease	Parkinson's disease || ||	TRUE	igd	GCST90026178	3.24e-08	0.1636	289	TRUE	reported	Hippurate levels	0.09565085	30.35530478	2	1	TRUE
rs187343385	T	C	T	C	0.8059	-0.011	0.0054	0.0266	FALSE	FALSE	FALSE	ieu-b-7	8	94049132	0.2153	9838	0.9591	Parkinson's disease || id:ieu-b-7	Parkinson's disease	Parkinson's disease || ||	TRUE	igd	GCST90026178	6.01e-07	0.1615	289	TRUE	reported	Hippurate levels	0.079327638	24.7287015	2	1	TRUE
rs187894658	T	C	T	C	-0.612	-0.1626	0.9911	0.9869	FALSE	FALSE	FALSE	ieu-b-7	12	13506230	0.1428	11518	0.2548	Parkinson's disease || id:ieu-b-7	Parkinson's disease	Parkinson's disease || ||	TRUE	igd	GCST90026178	6.99e-06	0.1362	289	TRUE	reported	Hippurate levels	0.065301384	20.05084516	2	1	TRUE
rs188008457	T	C	T	C	-0.4191	-0.1071	0.9792	0.9815	FALSE	FALSE	FALSE	ieu-b-7	5	170219212	0.0874	468692	0.2204	Parkinson's disease || id:ieu-b-7	Parkinson's disease	Parkinson's disease || ||	TRUE	igd	GCST90026178	2.17e-07	0.0809	289	TRUE	reported	Hippurate levels	0.084971817	26.65154145	2	1	TRUE
rs190396042	C	G	C	G	-0.6137	-0.1301	0.9867	0.9881	FALSE	TRUE	FALSE	ieu-b-7	2	55140795	0.1325	13655	0.3259	Parkinson's disease || id:ieu-b-7	Parkinson's disease	Parkinson's disease || ||	TRUE	igd	GCST90026178	5.6e-08	0.113	289	TRUE	reported	Hippurate levels	0.092608766	29.29135171	2	1	TRUE
rs190770555	A	T	A	T	0.3516	0.0579	0.024	0.0248	FALSE	TRUE	FALSE	ieu-b-7	9	108701546	0.0726	468692	0.4253	Parkinson's disease || id:ieu-b-7	Parkinson's disease	Parkinson's disease || ||	TRUE	igd	GCST90026178	4.12e-06	0.0763	289	TRUE	reported	Hippurate levels	0.068447582	21.08786977	2	1	TRUE
rs2090932	A	G	A	G	0.1583	0.0018	0.8016	0.7833	FALSE	FALSE	FALSE	ieu-b-7	6	11452875	0.0275	468692	0.9479	Parkinson's disease || id:ieu-b-7	Parkinson's disease	Parkinson's disease || ||	TRUE	igd	GCST90026178	2.7e-07	0.0308	289	TRUE	reported	Hippurate levels	0.083748538	26.23278807	2	1	TRUE
rs2125962	T	C	T	C	0.7405	-0.0192	0.0078	0.0161	FALSE	FALSE	FALSE	ieu-b-7	17	77135611	0.0945	468692	0.839	Parkinson's disease || id:ieu-b-7	Parkinson's disease	Parkinson's disease || ||	TRUE	igd	GCST90026178	6.77e-07	0.1491	289	TRUE	reported	Hippurate levels	0.078637138	24.49508173	2	1	TRUE
rs2127191	T	G	T	G	-0.5433	0.0292	0.9861	0.9814	FALSE	FALSE	FALSE	ieu-b-7	17	21784982	0.0872	468692	0.737901	Parkinson's disease || id:ieu-b-7	Parkinson's disease	Parkinson's disease || ||	TRUE	igd	GCST90026178	1.52e-06	0.113	289	TRUE	reported	Hippurate levels	0.074063761	22.95654767	2	1	TRUE
rs2158991	A	C	A	C	0.6914	-0.1018	0.0112	0.0173	FALSE	FALSE	FALSE	ieu-b-7	14	72562506	0.1275	11518	0.4246	Parkinson's disease || id:ieu-b-7	Parkinson's disease	Parkinson's disease || ||	TRUE	igd	GCST90026178	9.08e-09	0.1203	289	TRUE	reported	Hippurate levels	0.102572094	32.80284786	2	1	TRUE
rs28397199	T	C	T	C	-0.9126	-0.0072	0.991	0.9885	FALSE	FALSE	FALSE	ieu-b-7	1	35212982	0.1236	467083	0.9533	Parkinson's disease || id:ieu-b-7	Parkinson's disease	Parkinson's disease || ||	TRUE	igd	GCST90026178	3.11e-10	0.145	289	TRUE	reported	Hippurate levels	0.120542926	39.33770131	2	1	TRUE
rs3114623	A	G	A	G	-0.2641	0.0058	0.9593	0.9656	FALSE	FALSE	FALSE	ieu-b-7	16	71176395	0.0554	27693	0.917	Parkinson's disease || id:ieu-b-7	Parkinson's disease	Parkinson's disease || ||	TRUE	igd	GCST90026178	9.65e-06	0.0597	289	TRUE	reported	Hippurate levels	0.063421223	19.4344473	2	1	TRUE
rs34492255	A	G	A	G	0.2056	-0.0325	0.1113	0.1334	FALSE	FALSE	FALSE	ieu-b-7	14	96279446	0.0329	468692	0.3238	Parkinson's disease || id:ieu-b-7	Parkinson's disease	Parkinson's disease || ||	TRUE	igd	GCST90026178	7.42e-07	0.0415	289	TRUE	reported	Hippurate levels	0.078280063	24.37440827	2	1	TRUE
rs34653609	T	C	T	C	-0.2542	-0.0423	0.9344	0.9243	FALSE	FALSE	FALSE	ieu-b-7	6	164834294	0.0426	468692	0.3212	Parkinson's disease || id:ieu-b-7	Parkinson's disease	Parkinson's disease || ||	TRUE	igd	GCST90026178	2.34e-06	0.0538	289	TRUE	reported	Hippurate levels	0.071708873	22.17025024	2	1	TRUE
rs34850839	A	G	A	G	-0.3226	-0.004	0.9739	0.9638	FALSE	FALSE	FALSE	ieu-b-7	4	24493051	0.0613	468692	0.9478	Parkinson's disease || id:ieu-b-7	Parkinson's disease	Parkinson's disease || ||	TRUE	igd	GCST90026178	1.49e-06	0.067	289	TRUE	reported	Hippurate levels	0.074262432	23.02306686	2	1	TRUE
rs35970354	A	C	A	C	0.9306	0.1103	0.0109	0.0149	FALSE	FALSE	FALSE	ieu-b-7	6	11224400	0.138	11518	0.4239	Parkinson's disease || id:ieu-b-7	Parkinson's disease	Parkinson's disease || ||	TRUE	igd	GCST90026178	1.83e-08	0.1654	289	TRUE	reported	Hippurate levels	0.098722424	31.43685847	2	1	TRUE
rs41516045	A	G	A	G	0.62	-0.0456	0.0112	0.025	FALSE	FALSE	FALSE	ieu-b-7	4	173129747	0.0764	468692	0.5512	Parkinson's disease || id:ieu-b-7	Parkinson's disease	Parkinson's disease || ||	TRUE	igd	GCST90026178	1.94e-07	0.1191	289	TRUE	reported	Hippurate levels	0.08573066	26.91187209	2	1	TRUE
rs45622239	A	G	A	G	-0.4384	-0.0448	0.9828	0.9841	FALSE	FALSE	FALSE	ieu-b-7	14	56767734	0.0983	468692	0.6483	Parkinson's disease || id:ieu-b-7	Parkinson's disease	Parkinson's disease || ||	TRUE	igd	GCST90026178	4.18e-06	0.0952	289	TRUE	reported	Hippurate levels	0.068362262	21.0596548	2	1	TRUE
rs4670605	A	G	A	G	0.9505	-0.0092	0.0054	0.00919999999999999	FALSE	FALSE	FALSE	ieu-b-7	2	36996398	0.1243	25556	0.941	Parkinson's disease || id:ieu-b-7	Parkinson's disease	Parkinson's disease || ||	TRUE	igd	GCST90026178	3.49e-09	0.1609	289	TRUE	reported	Hippurate levels	0.10774194	34.65582231	2	1	TRUE
rs4903814	A	C	A	C	-0.9698	-0.045	0.9937	0.9857	FALSE	FALSE	FALSE	ieu-b-7	14	79510706	0.157	11518	0.7743	Parkinson's disease || id:ieu-b-7	Parkinson's disease	Parkinson's disease || ||	TRUE	igd	GCST90026178	6.28e-08	0.1792	289	TRUE	reported	Hippurate levels	0.09201703	29.08522333	2	1	TRUE
rs55793320	T	C	T	C	0.405	-0.0262	0.0296	0.0422	FALSE	FALSE	FALSE	ieu-b-7	1	41849431	0.0563	471013	0.641501	Parkinson's disease || id:ieu-b-7	Parkinson's disease	Parkinson's disease || ||	TRUE	igd	GCST90026178	1.96e-08	0.0721	289	TRUE	reported	Hippurate levels	0.098432787	31.33455785	2	1	TRUE
rs56055078	T	G	T	G	0.7716	-0.1349	0.0087	0.0178	FALSE	FALSE	FALSE	ieu-b-7	13	111756467	0.0875	478272	0.1231	Parkinson's disease || id:ieu-b-7	Parkinson's disease	Parkinson's disease || ||	TRUE	igd	GCST90026178	9.7e-07	0.1576	289	TRUE	reported	Hippurate levels	0.076589458	23.80433566	2	1	TRUE
rs56097206	A	G	A	G	-0.4904	0.1494	0.9833	0.9821	FALSE	FALSE	FALSE	ieu-b-7	8	5030610	0.09	468692	0.0969192	Parkinson's disease || id:ieu-b-7	Parkinson's disease	Parkinson's disease || ||	TRUE	igd	GCST90026178	6.83e-07	0.0987	289	TRUE	reported	Hippurate levels	0.078699184	24.51605978	2	1	TRUE
rs59321379	A	C	A	C	-0.7482	-0.2687	0.9909	0.9897	FALSE	FALSE	FALSE	ieu-b-7	6	163590474	0.1391	13655	0.0534195	Parkinson's disease || id:ieu-b-7	Parkinson's disease	Parkinson's disease || ||	TRUE	igd	GCST90026178	1.25e-08	0.1314	289	TRUE	reported	Hippurate levels	0.100871525	32.19798778	2	1	TRUE
rs60147570	A	C	A	C	-0.5954	5e-04	0.9863	0.9868	FALSE	FALSE	FALSE	ieu-b-7	12	20368670	0.1375	11518	0.9969	Parkinson's disease || id:ieu-b-7	Parkinson's disease	Parkinson's disease || ||	TRUE	igd	GCST90026178	5.58e-07	0.119	289	TRUE	reported	Hippurate levels	0.079716383	24.86038167	2	1	TRUE
rs6132204	T	C	T	C	0.951	-0.3294	0.0053	0.0096	FALSE	FALSE	FALSE	ieu-b-7	20	19426159	0.1638	11518	0.0442405	Parkinson's disease || id:ieu-b-7	Parkinson's disease	Parkinson's disease || ||	TRUE	igd	GCST90026178	2.69e-08	0.171	289	TRUE	reported	Hippurate levels	0.096675165	30.71516602	2	1	TRUE
rs6990380	A	G	A	G	0.1116	-0.017	0.5613	0.5685	FALSE	FALSE	FALSE	ieu-b-7	8	131780149	0.0228	468692	0.4563	Parkinson's disease || id:ieu-b-7	Parkinson's disease	Parkinson's disease || ||	TRUE	igd	GCST90026178	9.93e-06	0.0253	289	TRUE	reported	Hippurate levels	0.063080045	19.32285971	2	1	TRUE
rs7251100	A	G	A	G	0.232	0.0403	0.0592	0.0572	FALSE	FALSE	FALSE	ieu-b-7	19	552943	0.052	468692	0.4388	Parkinson's disease || id:ieu-b-7	Parkinson's disease	Parkinson's disease || ||	TRUE	igd	GCST90026178	9.37e-06	0.0524	289	TRUE	reported	Hippurate levels	0.063520489	19.46692922	2	1	TRUE
rs72665037	A	C	A	C	0.3911	-0.1327	0.0261	0.0246	FALSE	FALSE	FALSE	ieu-b-7	4	104008884	0.0619	482730	0.0321499	Parkinson's disease || id:ieu-b-7	Parkinson's disease	Parkinson's disease || ||	TRUE	igd	GCST90026178	1.31e-06	0.0808	289	TRUE	reported	Hippurate levels	0.074989703	23.26681648	2	1	TRUE
rs72953600	A	G	A	G	0.651	-0.1262	0.009	0.0075	FALSE	FALSE	FALSE	ieu-b-7	11	83922705	0.1824	12840	0.4891	Parkinson's disease || id:ieu-b-7	Parkinson's disease	Parkinson's disease || ||	TRUE	igd	GCST90026178	1.41e-06	0.135	289	TRUE	reported	Hippurate levels	0.074470912	23.09290102	2	1	TRUE
rs73107026	A	G	A	G	-0.2809	0.043	0.9513	0.9455	FALSE	FALSE	FALSE	ieu-b-7	20	15350017	0.0514	468692	0.4031	Parkinson's disease || id:ieu-b-7	Parkinson's disease	Parkinson's disease || ||	TRUE	igd	GCST90026178	4.11e-07	0.0555	289	TRUE	reported	Hippurate levels	0.081420957	25.43908967	2	1	TRUE
rs7317222	T	G	T	G	0.8159	0.0952	0.008	0.0089	FALSE	FALSE	FALSE	ieu-b-7	13	40103767	0.1875	9701	0.611899	Parkinson's disease || id:ieu-b-7	Parkinson's disease	Parkinson's disease || ||	TRUE	igd	GCST90026178	9.55e-09	0.1422	289	TRUE	reported	Hippurate levels	0.10226457	32.69329758	2	1	TRUE
rs74419850	A	G	A	G	-0.3321	0.0812	0.9736	0.9756	FALSE	FALSE	FALSE	ieu-b-7	5	112530786	0.0693	482730	0.2412	Parkinson's disease || id:ieu-b-7	Parkinson's disease	Parkinson's disease || ||	TRUE	igd	GCST90026178	1.62e-06	0.0692	289	TRUE	reported	Hippurate levels	0.073811984	22.87228828	2	1	TRUE
rs74473766	T	C	T	C	0.5643	0.0981	0.0103	0.0106	FALSE	FALSE	FALSE	ieu-b-7	1	8127434	0.1195	24677	0.4117	Parkinson's disease || id:ieu-b-7	Parkinson's disease	Parkinson's disease || ||	TRUE	igd	GCST90026178	4.51e-06	0.123	289	TRUE	reported	Hippurate levels	0.067886123	20.90229302	2	1	TRUE
rs74602773	A	G	A	G	1.2199	-0.1884	0.0055	0.024	FALSE	FALSE	FALSE	ieu-b-7	9	114038806	0.0759	471013	0.01302	Parkinson's disease || id:ieu-b-7	Parkinson's disease	Parkinson's disease || ||	TRUE	igd	GCST90026178	1.52e-14	0.1587	289	TRUE	reported	Hippurate levels	0.169748659	58.67845401	2	1	TRUE
rs74979207	A	T	A	T	0.4603	-0.1695	0.0144	0.0238	FALSE	TRUE	FALSE	ieu-b-7	3	78245851	0.0785	468692	0.0307999	Parkinson's disease || id:ieu-b-7	Parkinson's disease	Parkinson's disease || ||	TRUE	igd	GCST90026178	9.38e-06	0.1039	289	TRUE	reported	Hippurate levels	0.063594145	19.49103533	2	1	TRUE
rs75152166	C	G	C	G	-1.7328	-0.2034	0.9965	0.9911	FALSE	TRUE	FALSE	ieu-b-7	5	36719828	0.1375	22884	0.1392	Parkinson's disease || id:ieu-b-7	Parkinson's disease	Parkinson's disease || ||	TRUE	igd	GCST90026178	1.7e-14	0.2259	289	TRUE	reported	Hippurate levels	0.169155565	58.43169313	2	1	TRUE
rs75266145	T	C	T	C	-0.8566	0.1092	0.9923	0.9851	FALSE	FALSE	FALSE	ieu-b-7	3	7972504	0.1173	468692	0.352	Parkinson's disease || id:ieu-b-7	Parkinson's disease	Parkinson's disease || ||	TRUE	igd	GCST90026178	1.53e-08	0.1514	289	TRUE	reported	Hippurate levels	0.099720389	31.78984744	2	1	TRUE
rs75322415	A	G	A	G	-0.5295	-0.0953	0.9776	0.9855	FALSE	FALSE	FALSE	ieu-b-7	18	69333768	0.1052	466555	0.3649	Parkinson's disease || id:ieu-b-7	Parkinson's disease	Parkinson's disease || ||	TRUE	igd	GCST90026178	3.02e-09	0.0893	289	TRUE	reported	Hippurate levels	0.108460535	34.9150819	2	1	TRUE
rs75475686	T	C	T	C	-0.6953	-0.0422	0.9881	0.9794	FALSE	FALSE	FALSE	ieu-b-7	3	146484781	0.0807	468692	0.6006	Parkinson's disease || id:ieu-b-7	Parkinson's disease	Parkinson's disease || ||	TRUE	igd	GCST90026178	6.83e-07	0.14	289	TRUE	reported	Hippurate levels	0.078636062	24.49471786	2	1	TRUE
rs75503773	A	C	A	C	-0.5245	-0.2199	0.9863	0.9843	FALSE	FALSE	FALSE	ieu-b-7	12	32704037	0.087	468692	0.0114501	Parkinson's disease || id:ieu-b-7	Parkinson's disease	Parkinson's disease || ||	TRUE	igd	GCST90026178	7.87e-06	0.1174	289	TRUE	reported	Hippurate levels	0.064603033	19.82160627	2	1	TRUE
rs75741788	T	C	T	C	0.7921	0.0544	0.0069	0.0099	FALSE	FALSE	FALSE	ieu-b-7	2	205975608	0.1372	465676	0.692	Parkinson's disease || id:ieu-b-7	Parkinson's disease	Parkinson's disease || ||	TRUE	igd	GCST90026178	1.23e-07	0.1498	289	TRUE	reported	Hippurate levels	0.088212882	27.76645614	2	1	TRUE
rs75959802	A	G	A	G	0.6638	0.1404	0.0121	0.0192	FALSE	FALSE	FALSE	ieu-b-7	4	142041988	0.103	469691	0.1726	Parkinson's disease || id:ieu-b-7	Parkinson's disease	Parkinson's disease || ||	TRUE	igd	GCST90026178	3.09e-06	0.1423	289	TRUE	reported	Hippurate levels	0.070022752	21.60970061	2	1	TRUE
rs76212840	T	C	T	C	-0.3864	0.0837	0.9753	0.9756	FALSE	FALSE	FALSE	ieu-b-7	3	107732643	0.0834	466555	0.316	Parkinson's disease || id:ieu-b-7	Parkinson's disease	Parkinson's disease || ||	TRUE	igd	GCST90026178	3.81e-06	0.0836	289	TRUE	reported	Hippurate levels	0.06883222	21.21513182	2	1	TRUE
rs76550495	T	C	T	C	-0.866	-0.0789	0.9911	0.9871	FALSE	FALSE	FALSE	ieu-b-7	5	137237861	0.1076	468876	0.4635	Parkinson's disease || id:ieu-b-7	Parkinson's disease	Parkinson's disease || ||	TRUE	igd	GCST90026178	1.84e-08	0.1539	289	TRUE	reported	Hippurate levels	0.098743622	31.44434831	2	1	TRUE
rs77091546	A	G	A	G	0.8399	-0.1609	0.0058	0.0103	FALSE	FALSE	FALSE	ieu-b-7	1	111871553	0.1293	25028	0.2134	Parkinson's disease || id:ieu-b-7	Parkinson's disease	Parkinson's disease || ||	TRUE	igd	GCST90026178	1.89e-06	0.1763	289	TRUE	reported	Hippurate levels	0.072814726	22.53899732	2	1	TRUE
rs77235008	T	C	T	C	0.7455	-0.0648	0.0119	0.0129	FALSE	FALSE	FALSE	ieu-b-7	7	84351762	0.1179	466555	0.5825	Parkinson's disease || id:ieu-b-7	Parkinson's disease	Parkinson's disease || ||	TRUE	igd	GCST90026178	1.29e-07	0.1412	289	TRUE	reported	Hippurate levels	0.087970479	27.68279624	2	1	TRUE
rs77249395	T	G	T	G	0.3466	0.0557	0.0393	0.0357	FALSE	FALSE	FALSE	ieu-b-7	4	181181245	0.0588	468692	0.3436	Parkinson's disease || id:ieu-b-7	Parkinson's disease	Parkinson's disease || ||	TRUE	igd	GCST90026178	4.44e-07	0.0687	289	TRUE	reported	Hippurate levels	0.080944533	25.27712619	2	1	TRUE
rs77266689	T	C	T	C	0.5758	-0.1645	0.0108	0.0154	FALSE	FALSE	FALSE	ieu-b-7	3	122622390	0.0855	480593	0.05423	Parkinson's disease || id:ieu-b-7	Parkinson's disease	Parkinson's disease || ||	TRUE	igd	GCST90026178	5.92e-06	0.1271	289	TRUE	reported	Hippurate levels	0.066306872	20.38150613	2	1	TRUE
rs77275835	A	C	A	C	0.3429	-0.0237	0.0271	0.028	FALSE	FALSE	FALSE	ieu-b-7	15	55329725	0.0696	468692	0.733301	Parkinson's disease || id:ieu-b-7	Parkinson's disease	Parkinson's disease || ||	TRUE	igd	GCST90026178	2.33e-06	0.0726	289	TRUE	reported	Hippurate levels	0.071659103	22.15367513	2	1	TRUE
rs77516532	A	G	A	G	-1.6548	-0.1317	0.9965	0.9821	FALSE	FALSE	FALSE	ieu-b-7	12	100825105	0.1412	13655	0.3508	Parkinson's disease || id:ieu-b-7	Parkinson's disease	Parkinson's disease || ||	TRUE	igd	GCST90026178	1.72e-17	0.1944	289	TRUE	reported	Hippurate levels	0.200464846	71.95857547	2	1	TRUE
rs77520715	A	G	A	G	0.4093	0.0017	0.0162	0.02	FALSE	FALSE	FALSE	ieu-b-7	21	19527490	0.0836	468692	0.9836	Parkinson's disease || id:ieu-b-7	Parkinson's disease	Parkinson's disease || ||	TRUE	igd	GCST90026178	8.07e-06	0.0917	289	TRUE	reported	Hippurate levels	0.064490421	19.78467278	2	1	TRUE
rs77884546	T	C	T	C	0.7649	0.0108	0.0108	0.0152	FALSE	FALSE	FALSE	ieu-b-7	11	83874121	0.1034	469486	0.9167	Parkinson's disease || id:ieu-b-7	Parkinson's disease	Parkinson's disease || ||	TRUE	igd	GCST90026178	1.46e-09	0.1265	289	TRUE	reported	Hippurate levels	0.112303877	36.30883587	2	1	TRUE
rs79301832	C	G	C	G	0.3771	0.0617	0.0276	0.0292	FALSE	TRUE	FALSE	ieu-b-7	3	193230236	0.0522	482730	0.2365	Parkinson's disease || id:ieu-b-7	Parkinson's disease	Parkinson's disease || ||	TRUE	igd	GCST90026178	5.05e-07	0.0751	289	TRUE	reported	Hippurate levels	0.08024322	25.03901526	2	1	TRUE
rs79633766	T	C	T	C	-1.3114	0.0595	0.9965	0.9856	FALSE	FALSE	FALSE	ieu-b-7	8	28584380	0.2093	11518	0.776101	Parkinson's disease || id:ieu-b-7	Parkinson's disease	Parkinson's disease || ||	TRUE	igd	GCST90026178	2.57e-11	0.1966	289	TRUE	reported	Hippurate levels	0.133418193	44.18627444	2	1	TRUE
rs79768577	A	G	A	G	-1.2565	-0.0937	0.9965	0.9854	FALSE	FALSE	FALSE	ieu-b-7	1	213992716	0.0951	468692	0.3246	Parkinson's disease || id:ieu-b-7	Parkinson's disease	Parkinson's disease || ||	TRUE	igd	GCST90026178	1.23e-10	0.1953	289	TRUE	reported	Hippurate levels	0.125282515	41.10593709	2	1	TRUE
rs79788480	T	C	T	C	0.3779	0.0044	0.0346	0.0435	FALSE	FALSE	FALSE	ieu-b-7	2	6550532	0.055	468692	0.9363	Parkinson's disease || id:ieu-b-7	Parkinson's disease	Parkinson's disease || ||	TRUE	igd	GCST90026178	1.71e-08	0.067	289	TRUE	reported	Hippurate levels	0.099163595	31.59280831	2	1	TRUE
rs79950153	A	G	A	G	-0.6428	0.0957	0.9912	0.9835	FALSE	FALSE	FALSE	ieu-b-7	3	10838561	0.0887	469691	0.2805	Parkinson's disease || id:ieu-b-7	Parkinson's disease	Parkinson's disease || ||	TRUE	igd	GCST90026178	1.68e-06	0.1342	289	TRUE	reported	Hippurate levels	0.073548144	22.78404126	2	1	TRUE
rs79987364	T	C	T	C	-0.2654	-0.0371	0.9502	0.9197	FALSE	FALSE	FALSE	ieu-b-7	18	66315270	0.0424	468692	0.3823	Parkinson's disease || id:ieu-b-7	Parkinson's disease	Parkinson's disease || ||	TRUE	igd	GCST90026178	4.01e-06	0.0576	289	TRUE	reported	Hippurate levels	0.068434107	21.08341339	2	1	TRUE
rs80167424	A	C	A	C	-1.1431	0.2449	0.9965	0.9873	FALSE	FALSE	FALSE	ieu-b-7	6	100511271	0.1484	11518	0.0989191	Parkinson's disease || id:ieu-b-7	Parkinson's disease	Parkinson's disease || ||	TRUE	igd	GCST90026178	4.55e-09	0.195	289	TRUE	reported	Hippurate levels	0.106269353	34.12583454	2	1	TRUE
rs8036506	T	C	T	C	-0.8724	-0.0122	0.9931	0.9893	FALSE	FALSE	FALSE	ieu-b-7	15	80803637	0.1149	468692	0.9152	Parkinson's disease || id:ieu-b-7	Parkinson's disease	Parkinson's disease || ||	TRUE	igd	GCST90026178	1.05e-09	0.143	289	TRUE	reported	Hippurate levels	0.114090796	36.96096426	2	1	TRUE
rs9573109	T	C	T	C	0.6623	-0.1098	0.0123	0.0149	FALSE	FALSE	FALSE	ieu-b-7	13	73717152	0.0994	468692	0.2695	Parkinson's disease || id:ieu-b-7	Parkinson's disease	Parkinson's disease || ||	TRUE	igd	GCST90026178	1.58e-06	0.138	289	TRUE	reported	Hippurate levels	0.073816041	22.87364577	2	1	TRUE
rs10456455	T	C	T	C	0.0606	-0.0159	0.2142	0.2138	FALSE	FALSE	FALSE	ieu-b-7	6	37605405	0.0259	27693	0.539699	Parkinson's disease || id:ieu-b-7	Parkinson's disease	Parkinson's disease || ||	TRUE	igd	GCST90026301	8.06e-06	0.0136	291	TRUE	reported	X-14056 levels	0.063871885	19.71842784	2	1	TRUE
rs11239839	T	C	T	C	-0.2464	0.0273	0.016	0.0176	FALSE	FALSE	FALSE	ieu-b-7	10	43436689	0.1167	13655	0.8154	Parkinson's disease || id:ieu-b-7	Parkinson's disease	Parkinson's disease || ||	TRUE	igd	GCST90026301	2.73e-07	0.0479	291	TRUE	reported	X-14056 levels	0.083352697	26.27938721	2	1	TRUE
rs116972098	A	G	A	G	-0.1869	0.0069	0.0258	0.0183	FALSE	FALSE	FALSE	ieu-b-7	7	81604189	0.0865	468692	0.9366	Parkinson's disease || id:ieu-b-7	Parkinson's disease	Parkinson's disease || ||	TRUE	igd	GCST90026301	1.3e-06	0.0386	291	TRUE	reported	X-14056 levels	0.074558947	23.28353124	2	1	TRUE
rs12032507	A	G	A	G	0.182	-0.0065	0.0189	0.0235	FALSE	FALSE	FALSE	ieu-b-7	1	2315186	0.0784	468692	0.9341	Parkinson's disease || id:ieu-b-7	Parkinson's disease	Parkinson's disease || ||	TRUE	igd	GCST90026301	6.24e-06	0.0403	291	TRUE	reported	X-14056 levels	0.065496857	20.25524672	2	1	TRUE
rs147700407	A	G	A	G	-0.2721	0.0171	0.0086	0.01	FALSE	FALSE	FALSE	ieu-b-7	3	11268240	0.1575	11518	0.9135	Parkinson's disease || id:ieu-b-7	Parkinson's disease	Parkinson's disease || ||	TRUE	igd	GCST90026301	5e-06	0.0596	291	TRUE	reported	X-14056 levels	0.066838743	20.69995579	2	1	TRUE
rs187589351	A	G	A	G	0.3444	0.0496	0.9939	0.9644	FALSE	FALSE	FALSE	ieu-b-7	11	40234353	0.1988	8075	0.8029	Parkinson's disease || id:ieu-b-7	Parkinson's disease	Parkinson's disease || ||	TRUE	igd	GCST90026301	4.57e-06	0.0751	291	TRUE	reported	X-14056 levels	0.067398399	20.88580723	2	1	TRUE
rs2610676	A	G	A	G	-0.0496	-0.0072	0.4324	0.406	FALSE	FALSE	FALSE	ieu-b-7	2	104446402	0.02	482730	0.716901	Parkinson's disease || id:ieu-b-7	Parkinson's disease	Parkinson's disease || ||	TRUE	igd	GCST90026301	4.15e-06	0.0108	291	TRUE	reported	X-14056 levels	0.067582357	20.94694516	2	1	TRUE
rs2668771	A	G	A	G	-0.0518	-0.0066	0.572	0.5849	FALSE	FALSE	FALSE	ieu-b-7	18	44775897	0.0179	482730	0.713199	Parkinson's disease || id:ieu-b-7	Parkinson's disease	Parkinson's disease || ||	TRUE	igd	GCST90026301	1.47e-06	0.0108	291	TRUE	reported	X-14056 levels	0.073261565	22.84635192	2	1	TRUE
rs275034	C	G	C	G	0.0681	-0.0028	0.2076	0.2104	FALSE	TRUE	FALSE	ieu-b-7	5	42047352	0.0269	471013	0.916	Parkinson's disease || id:ieu-b-7	Parkinson's disease	Parkinson's disease || ||	TRUE	igd	GCST90026301	1.61e-06	0.0142	291	TRUE	reported	X-14056 levels	0.073246798	22.84138262	2	1	TRUE
rs28363164	T	C	T	C	-0.1555	0.007	0.0277	0.0223	FALSE	FALSE	FALSE	ieu-b-7	5	1395113	0.08	471013	0.9299	Parkinson's disease || id:ieu-b-7	Parkinson's disease	Parkinson's disease || ||	TRUE	igd	GCST90026301	8.99e-06	0.035	291	TRUE	reported	X-14056 levels	0.063522702	19.6033165	2	1	TRUE
rs28507217	A	G	A	G	0.0677	0.0581	0.8216	0.8176	FALSE	FALSE	FALSE	ieu-b-7	2	3632744	0.0332	466555	0.0799595	Parkinson's disease || id:ieu-b-7	Parkinson's disease	Parkinson's disease || ||	TRUE	igd	GCST90026301	5.8e-06	0.0149	291	TRUE	reported	X-14056 levels	0.06624381	20.50263378	2	1	TRUE
rs296497	A	G	A	G	-0.0555	-0.0023	0.6704	0.6964	FALSE	FALSE	FALSE	ieu-b-7	5	113337654	0.0242	468692	0.9255	Parkinson's disease || id:ieu-b-7	Parkinson's disease	Parkinson's disease || ||	TRUE	igd	GCST90026301	1.03e-06	0.0114	291	TRUE	reported	X-14056 levels	0.075314296	23.53862648	2	1	TRUE
rs3018961	T	C	T	C	-0.0543	-0.0032	0.5558	0.5782	FALSE	FALSE	FALSE	ieu-b-7	8	103763830	0.0285	13655	0.9117	Parkinson's disease || id:ieu-b-7	Parkinson's disease	Parkinson's disease || ||	TRUE	igd	GCST90026301	4.08e-06	0.0118	291	TRUE	reported	X-14056 levels	0.067832324	21.03005935	2	1	TRUE
rs33962177	T	C	T	C	0.077	0.0514	0.1338	0.1576	FALSE	FALSE	FALSE	ieu-b-7	12	76301898	0.031	468692	0.0973599	Parkinson's disease || id:ieu-b-7	Parkinson's disease	Parkinson's disease || ||	TRUE	igd	GCST90026301	9.66e-06	0.0174	291	TRUE	reported	X-14056 levels	0.063052896	19.44857596	2	1	TRUE
rs35248774	T	C	T	C	0.0936	0.0518	0.9024	0.8972	FALSE	FALSE	FALSE	ieu-b-7	3	79622429	0.0373	468692	0.1645	Parkinson's disease || id:ieu-b-7	Parkinson's disease	Parkinson's disease || ||	TRUE	igd	GCST90026301	7.84e-07	0.019	291	TRUE	reported	X-14056 levels	0.076977499	24.10179284	2	1	TRUE
rs449700	T	C	T	C	0.0587	0.0049	0.2218	0.1865	FALSE	FALSE	FALSE	ieu-b-7	5	16640224	0.029	468692	0.865	Parkinson's disease || id:ieu-b-7	Parkinson's disease	Parkinson's disease || ||	TRUE	igd	GCST90026301	5.9e-06	0.013	291	TRUE	reported	X-14056 levels	0.06547668	20.24856971	2	1	TRUE
rs55778940	A	G	A	G	-0.061	-0.0318	0.2414	0.251	FALSE	FALSE	FALSE	ieu-b-7	14	42097468	0.0231	482730	0.1684	Parkinson's disease || id:ieu-b-7	Parkinson's disease	Parkinson's disease || ||	TRUE	igd	GCST90026301	4.94e-06	0.0134	291	TRUE	reported	X-14056 levels	0.066478528	20.58045287	2	1	TRUE
rs5770815	T	C	T	C	0.0778	0.0097	0.1302	0.1164	FALSE	FALSE	FALSE	ieu-b-7	22	51128693	0.0304	482730	0.7487	Parkinson's disease || id:ieu-b-7	Parkinson's disease	Parkinson's disease || ||	TRUE	igd	GCST90026301	1.34e-06	0.0161	291	TRUE	reported	X-14056 levels	0.074283516	23.19061659	2	1	TRUE
rs62229489	A	G	A	G	-0.2326	-0.001	0.012	0.014	FALSE	FALSE	FALSE	ieu-b-7	22	34841403	0.1467	11518	0.9948	Parkinson's disease || id:ieu-b-7	Parkinson's disease	Parkinson's disease || ||	TRUE	igd	GCST90026301	3.91e-06	0.0504	291	TRUE	reported	X-14056 levels	0.06820054	21.15257296	2	1	TRUE
rs62552179	T	G	T	G	-0.1193	0.0483	0.0559	0.0513	FALSE	FALSE	FALSE	ieu-b-7	9	20086325	0.0521	468692	0.3537	Parkinson's disease || id:ieu-b-7	Parkinson's disease	Parkinson's disease || ||	TRUE	igd	GCST90026301	3.68e-06	0.0258	291	TRUE	reported	X-14056 levels	0.06844724	21.23470975	2	1	TRUE
rs6499690	C	G	C	G	0.0755	-0.0107	0.8125	0.8022	FALSE	TRUE	FALSE	ieu-b-7	16	54474795	0.0279	468692	0.702	Parkinson's disease || id:ieu-b-7	Parkinson's disease	Parkinson's disease || ||	TRUE	igd	GCST90026301	3.31e-07	0.0148	291	TRUE	reported	X-14056 levels	0.082087802	25.84492798	2	1	TRUE
rs67452641	T	C	T	C	0.0537	-0.005	0.5967	0.6333	FALSE	FALSE	FALSE	ieu-b-7	17	77431097	0.0258	466555	0.8452	Parkinson's disease || id:ieu-b-7	Parkinson's disease	Parkinson's disease || ||	TRUE	igd	GCST90026301	3.17e-06	0.0115	291	TRUE	reported	X-14056 levels	0.069707487	21.65497788	2	1	TRUE
rs71478972	T	C	T	C	0.0757	0.0287	0.146	0.1814	FALSE	FALSE	FALSE	ieu-b-7	11	11551130	0.029	468692	0.3224	Parkinson's disease || id:ieu-b-7	Parkinson's disease	Parkinson's disease || ||	TRUE	igd	GCST90026301	1.06e-06	0.0155	291	TRUE	reported	X-14056 levels	0.075756803	23.68826301	2	1	TRUE
rs71635488	A	G	A	G	-0.1647	-0.1706	0.9757	0.9751	FALSE	FALSE	FALSE	ieu-b-7	1	189259519	0.073	468692	0.01952	Parkinson's disease || id:ieu-b-7	Parkinson's disease	Parkinson's disease || ||	TRUE	igd	GCST90026301	5.78e-06	0.0363	291	TRUE	reported	X-14056 levels	0.066068718	20.44460866	2	1	TRUE
rs7193016	T	C	T	C	0.0592	0.0191	0.2412	0.265	FALSE	FALSE	FALSE	ieu-b-7	16	56372867	0.0256	468692	0.4552	Parkinson's disease || id:ieu-b-7	Parkinson's disease	Parkinson's disease || ||	TRUE	igd	GCST90026301	8.52e-06	0.0133	291	TRUE	reported	X-14056 levels	0.063744336	19.67637021	2	1	TRUE
rs75471306	C	G	C	G	-0.1159	0.021	0.0663	0.0518	FALSE	TRUE	FALSE	ieu-b-7	10	85467094	0.0522	468692	0.686901	Parkinson's disease || id:ieu-b-7	Parkinson's disease	Parkinson's disease || ||	TRUE	igd	GCST90026301	7.81e-07	0.0235	291	TRUE	reported	X-14056 levels	0.077139073	24.15661074	2	1	TRUE
rs10457010	T	C	T	C	-0.1071	-0.0307	0.8378	0.845	FALSE	FALSE	FALSE	ieu-b-7	6	135551770	0.031	468692	0.3215	Parkinson's disease || id:ieu-b-7	Parkinson's disease	Parkinson's disease || ||	TRUE	igd	GCST90026256	2.19e-06	0.0226	291	TRUE	reported	Pyruvate levels	0.071644582	22.30318656	2	1	TRUE
rs10734609	T	C	T	C	0.0971	0.0169	0.7955	0.8105	FALSE	FALSE	FALSE	ieu-b-7	11	6555853	0.0257	27693	0.512	Parkinson's disease || id:ieu-b-7	Parkinson's disease	Parkinson's disease || ||	TRUE	igd	GCST90026256	9.9e-06	0.022	291	TRUE	reported	Pyruvate levels	0.062742123	19.34630151	2	1	TRUE
rs11113827	C	G	C	G	0.1416	-0.0551	0.0808	0.0811	FALSE	TRUE	FALSE	ieu-b-7	12	108733778	0.042	468692	0.1898	Parkinson's disease || id:ieu-b-7	Parkinson's disease	Parkinson's disease || ||	TRUE	igd	GCST90026256	4.71e-06	0.0309	291	TRUE	reported	Pyruvate levels	0.067306283	20.85520204	2	1	TRUE
rs111310502	T	C	T	C	-0.3595	-0.0786	0.9843	0.9831	FALSE	FALSE	FALSE	ieu-b-7	4	130724274	0.1107	27693	0.4778	Parkinson's disease || id:ieu-b-7	Parkinson's disease	Parkinson's disease || ||	TRUE	igd	GCST90026256	2.98e-06	0.0769	291	TRUE	reported	Pyruvate levels	0.06985579	21.7045089	2	1	TRUE
rs11243957	A	G	A	G	0.1539	-0.0933	0.9166	0.9218	FALSE	FALSE	FALSE	ieu-b-7	9	135843525	0.0422	471013	0.0269699	Parkinson's disease || id:ieu-b-7	Parkinson's disease	Parkinson's disease || ||	TRUE	igd	GCST90026256	1.68e-06	0.0321	291	TRUE	reported	Pyruvate levels	0.073207675	22.82821891	2	1	TRUE
rs113178667	A	G	A	G	0.2985	0.0321	0.0274	0.0283	FALSE	FALSE	FALSE	ieu-b-7	1	242125143	0.0739	468692	0.664401	Parkinson's disease || id:ieu-b-7	Parkinson's disease	Parkinson's disease || ||	TRUE	igd	GCST90026256	2.53e-08	0.0536	291	TRUE	reported	Pyruvate levels	0.096312845	30.8009382	2	1	TRUE
rs115103798	A	G	A	G	0.1996	0.0239	0.0465	0.0473	FALSE	FALSE	FALSE	ieu-b-7	3	14975150	0.0534	471013	0.654501	Parkinson's disease || id:ieu-b-7	Parkinson's disease	Parkinson's disease || ||	TRUE	igd	GCST90026256	2.28e-06	0.0422	291	TRUE	reported	Pyruvate levels	0.071389871	22.2177986	2	1	TRUE
rs117213193	A	C	A	C	-0.2424	-0.0335	0.0322	0.0202	FALSE	FALSE	FALSE	ieu-b-7	8	76325358	0.0821	468692	0.6827	Parkinson's disease || id:ieu-b-7	Parkinson's disease	Parkinson's disease || ||	TRUE	igd	GCST90026256	5.43e-06	0.0533	291	TRUE	reported	Pyruvate levels	0.066358701	20.5407202	2	1	TRUE
rs12510724	T	C	T	C	0.4124	-0.0142	0.9879	0.984	FALSE	FALSE	FALSE	ieu-b-7	4	73786122	0.0906	468692	0.8754	Parkinson's disease || id:ieu-b-7	Parkinson's disease	Parkinson's disease || ||	TRUE	igd	GCST90026256	1.41e-06	0.0855	291	TRUE	reported	Pyruvate levels	0.074030199	23.10521093	2	1	TRUE
rs148915629	C	G	C	G	-0.2827	-0.0449	0.9792	0.9705	FALSE	TRUE	FALSE	ieu-b-7	1	204022889	0.0701	468692	0.5224	Parkinson's disease || id:ieu-b-7	Parkinson's disease	Parkinson's disease || ||	TRUE	igd	GCST90026256	5.64e-06	0.0623	291	TRUE	reported	Pyruvate levels	0.066083151	20.44939093	2	1	TRUE
rs183065071	T	C	T	C	-0.3465	0.0531	0.9795	0.9859	FALSE	FALSE	FALSE	ieu-b-7	6	92864468	0.1028	468692	0.6056	Parkinson's disease || id:ieu-b-7	Parkinson's disease	Parkinson's disease || ||	TRUE	igd	GCST90026256	2.64e-07	0.0673	291	TRUE	reported	Pyruvate levels	0.083487552	26.32577731	2	1	TRUE
rs188376248	T	C	T	C	-0.3018	-0.2435	0.0192	0.0076	FALSE	FALSE	FALSE	ieu-b-7	9	102390885	0.1962	11518	0.2147	Parkinson's disease || id:ieu-b-7	Parkinson's disease	Parkinson's disease || ||	TRUE	igd	GCST90026256	5.59e-06	0.0665	291	TRUE	reported	Pyruvate levels	0.066100157	20.45502591	2	1	TRUE
rs1977233	A	G	A	G	-0.1308	-0.0806	0.0973	0.1193	FALSE	FALSE	FALSE	ieu-b-7	14	103443561	0.0315	482730	0.0104701	Parkinson's disease || id:ieu-b-7	Parkinson's disease	Parkinson's disease || ||	TRUE	igd	GCST90026256	9.64e-06	0.0296	291	TRUE	reported	Pyruvate levels	0.062882951	19.3926393	2	1	TRUE
rs205156	T	G	T	G	0.099	-0.0075	0.2169	0.2528	FALSE	FALSE	FALSE	ieu-b-7	16	25600697	0.0256	468692	0.7701	Parkinson's disease || id:ieu-b-7	Parkinson's disease	Parkinson's disease || ||	TRUE	igd	GCST90026256	2.35e-06	0.021	291	TRUE	reported	Pyruvate levels	0.07095387	22.07174416	2	1	TRUE
rs2164393	A	G	A	G	-0.0781	0.0103	0.3338	0.3522	FALSE	FALSE	FALSE	ieu-b-7	15	26400286	0.0285	13655	0.7171	Parkinson's disease || id:ieu-b-7	Parkinson's disease	Parkinson's disease || ||	TRUE	igd	GCST90026256	6.57e-06	0.0173	291	TRUE	reported	Pyruvate levels	0.065451375	20.24019607	2	1	TRUE
rs2228422	A	G	A	G	0.087	0.0311	0.5565	0.5483	FALSE	FALSE	FALSE	ieu-b-7	5	149457678	0.018	482730	0.0835391	Parkinson's disease || id:ieu-b-7	Parkinson's disease	Parkinson's disease || ||	TRUE	igd	GCST90026256	3.41e-07	0.0171	291	TRUE	reported	Pyruvate levels	0.08168546	25.70698465	2	1	TRUE
rs2826649	T	G	T	G	-0.0789	1e-04	0.3677	0.3489	FALSE	FALSE	FALSE	ieu-b-7	21	22362516	0.0236	468692	0.998	Parkinson's disease || id:ieu-b-7	Parkinson's disease	Parkinson's disease || ||	TRUE	igd	GCST90026256	9.48e-06	0.0178	291	TRUE	reported	Pyruvate levels	0.063247842	19.51276686	2	1	TRUE
rs28397126	A	G	A	G	-0.1361	0.0113	0.875	0.8374	FALSE	FALSE	FALSE	ieu-b-7	4	71408106	0.0234	482730	0.628801	Parkinson's disease || id:ieu-b-7	Parkinson's disease	Parkinson's disease || ||	TRUE	igd	GCST90026256	3.53e-07	0.0267	291	TRUE	reported	Pyruvate levels	0.081970464	25.80468616	2	1	TRUE
rs2972334	C	G	C	G	0.1083	0.0118	0.8159	0.8146	FALSE	TRUE	FALSE	ieu-b-7	5	76377232	0.0254	482730	0.641501	Parkinson's disease || id:ieu-b-7	Parkinson's disease	Parkinson's disease || ||	TRUE	igd	GCST90026256	1.22e-06	0.0223	291	TRUE	reported	Pyruvate levels	0.074973594	23.42351359	2	1	TRUE
rs476133	T	C	T	C	-0.09	0.0206	0.2989	0.3223	FALSE	FALSE	FALSE	ieu-b-7	4	13992929	0.0203	482730	0.3104	Parkinson's disease || id:ieu-b-7	Parkinson's disease	Parkinson's disease || ||	TRUE	igd	GCST90026256	2.79e-06	0.0192	291	TRUE	reported	Pyruvate levels	0.070206313	21.82164143	2	1	TRUE
rs62390369	T	C	T	C	-0.0847	-0.0189	0.3513	0.3823	FALSE	FALSE	FALSE	ieu-b-7	6	469753	0.025	27693	0.4511	Parkinson's disease || id:ieu-b-7	Parkinson's disease	Parkinson's disease || ||	TRUE	igd	GCST90026256	5.74e-06	0.0187	291	TRUE	reported	Pyruvate levels	0.065857289	20.37457045	2	1	TRUE
rs6759378	T	C	T	C	-0.1081	0.0128	0.8094	0.8223	FALSE	FALSE	FALSE	ieu-b-7	2	80245759	0.0293	468692	0.6607	Parkinson's disease || id:ieu-b-7	Parkinson's disease	Parkinson's disease || ||	TRUE	igd	GCST90026256	3.73e-07	0.0213	291	TRUE	reported	Pyruvate levels	0.081314166	25.57979354	2	1	TRUE
rs72772755	T	C	T	C	-0.0961	6e-04	0.2271	0.2375	FALSE	FALSE	FALSE	ieu-b-7	2	15211302	0.0268	468692	0.9822	Parkinson's disease || id:ieu-b-7	Parkinson's disease	Parkinson's disease || ||	TRUE	igd	GCST90026256	7.46e-06	0.0214	291	TRUE	reported	Pyruvate levels	0.064807777	20.02737743	2	1	TRUE
rs73178888	C	G	C	G	0.1675	-0.0065	0.0661	0.0484	FALSE	TRUE	FALSE	ieu-b-7	8	683209	0.0551	468692	0.9057	Parkinson's disease || id:ieu-b-7	Parkinson's disease	Parkinson's disease || ||	TRUE	igd	GCST90026256	4.28e-06	0.0364	291	TRUE	reported	Pyruvate levels	0.067831044	21.02963375	2	1	TRUE
rs764361	A	G	A	G	-0.172	-0.0071	0.0607	0.0674	FALSE	FALSE	FALSE	ieu-b-7	14	74264512	0.0381	482730	0.8517	Parkinson's disease || id:ieu-b-7	Parkinson's disease	Parkinson's disease || ||	TRUE	igd	GCST90026256	6.75e-06	0.0382	291	TRUE	reported	Pyruvate levels	0.065131027	20.13422983	2	1	TRUE
rs7823271	T	G	T	G	-0.1383	0.0363	0.9021	0.9038	FALSE	FALSE	FALSE	ieu-b-7	8	117703509	0.0296	482730	0.2208	Parkinson's disease || id:ieu-b-7	Parkinson's disease	Parkinson's disease || ||	TRUE	igd	GCST90026256	3.6e-06	0.0299	291	TRUE	reported	Pyruvate levels	0.068485498	21.24745105	2	1	TRUE
rs80292862	T	C	T	C	-0.1641	0.0343	0.0603	0.0529	FALSE	FALSE	FALSE	ieu-b-7	2	223696155	0.0504	468692	0.4961	Parkinson's disease || id:ieu-b-7	Parkinson's disease	Parkinson's disease || ||	TRUE	igd	GCST90026256	9.04e-06	0.037	291	TRUE	reported	Pyruvate levels	0.063316049	19.53523175	2	1	TRUE
rs10457094	T	C	T	C	-0.1023	-0.1102	0.0127	0.0115	FALSE	FALSE	FALSE	ieu-b-7	6	155254616	0.1229	466555	0.3699	Parkinson's disease || id:ieu-b-7	Parkinson's disease	Parkinson's disease || ||	TRUE	igd	GCST90026034	8.66e-06	0.023	291	TRUE	reported	Malate levels	0.063655821	19.64719019	2	1	TRUE
rs111575249	A	G	A	G	0.0463	0.0195	0.0585	0.0579	FALSE	FALSE	FALSE	ieu-b-7	10	37613891	0.0513	468876	0.704399	Parkinson's disease || id:ieu-b-7	Parkinson's disease	Parkinson's disease || ||	TRUE	igd	GCST90026034	1.1e-06	0.0095	291	TRUE	reported	Malate levels	0.07546493	23.58954831	2	1	TRUE
rs11610976	A	G	A	G	-0.116	0.0603	0.0082	0.0206	FALSE	FALSE	FALSE	ieu-b-7	12	62603701	0.0822	470014	0.4634	Parkinson's disease || id:ieu-b-7	Parkinson's disease	Parkinson's disease || ||	TRUE	igd	GCST90026034	9.65e-06	0.0262	291	TRUE	reported	Malate levels	0.063111474	19.46786158	2	1	TRUE
rs116896692	A	G	A	G	0.0831	0.0072	0.0163	0.0187	FALSE	FALSE	FALSE	ieu-b-7	17	54906898	0.0723	481936	0.9203	Parkinson's disease || id:ieu-b-7	Parkinson's disease	Parkinson's disease || ||	TRUE	igd	GCST90026034	4.08e-06	0.018	291	TRUE	reported	Malate levels	0.068244259	21.16712581	2	1	TRUE
rs11840901	A	G	A	G	-0.049	-0.0937	0.9512	0.9587	FALSE	FALSE	FALSE	ieu-b-7	13	65087079	0.0599	468692	0.1176	Parkinson's disease || id:ieu-b-7	Parkinson's disease	Parkinson's disease || ||	TRUE	igd	GCST90026034	1.49e-06	0.0102	291	TRUE	reported	Malate levels	0.073477567	22.91905307	2	1	TRUE
rs1226404	T	C	T	C	-0.0817	0.112	0.0218	0.0221	FALSE	FALSE	FALSE	ieu-b-7	2	157095324	0.0743	468692	0.1315	Parkinson's disease || id:ieu-b-7	Parkinson's disease	Parkinson's disease || ||	TRUE	igd	GCST90026034	6.22e-07	0.0164	291	TRUE	reported	Malate levels	0.078581507	24.64684142	2	1	TRUE
rs12507841	A	G	A	G	-0.0424	0.0281	0.0751	0.0717	FALSE	FALSE	FALSE	ieu-b-7	4	58013545	0.0438	468692	0.521601	Parkinson's disease || id:ieu-b-7	Parkinson's disease	Parkinson's disease || ||	TRUE	igd	GCST90026034	1.36e-06	0.0088	291	TRUE	reported	Malate levels	0.073882167	23.05532362	2	1	TRUE
rs12675875	T	C	T	C	0.1239	-0.0657	0.0078	0.0122	FALSE	FALSE	FALSE	ieu-b-7	8	140861428	0.1098	467813	0.5495	Parkinson's disease || id:ieu-b-7	Parkinson's disease	Parkinson's disease || ||	TRUE	igd	GCST90026034	9.58e-06	0.028	291	TRUE	reported	Malate levels	0.063045224	19.44605026	2	1	TRUE
rs139845549	A	G	A	G	-0.0902	-0.0456	0.988	0.9876	FALSE	FALSE	FALSE	ieu-b-7	9	79842278	0.1153	468692	0.692599	Parkinson's disease || id:ieu-b-7	Parkinson's disease	Parkinson's disease || ||	TRUE	igd	GCST90026034	7.83e-06	0.0202	291	TRUE	reported	Malate levels	0.06412608	19.80227968	2	1	TRUE
rs140899442	A	G	A	G	-0.081	0.115	0.9846	0.982	FALSE	FALSE	FALSE	ieu-b-7	1	206811277	0.0852	468692	0.1773	Parkinson's disease || id:ieu-b-7	Parkinson's disease	Parkinson's disease || ||	TRUE	igd	GCST90026034	8.7e-06	0.0182	291	TRUE	reported	Malate levels	0.063728827	19.67125714	2	1	TRUE
rs147567103	T	C	T	C	-0.0953	0.1092	0.012	0.0113	FALSE	FALSE	FALSE	ieu-b-7	1	113249176	0.1126	467554	0.3323	Parkinson's disease || id:ieu-b-7	Parkinson's disease	Parkinson's disease || ||	TRUE	igd	GCST90026034	2.12e-06	0.0201	291	TRUE	reported	Malate levels	0.071710712	22.32536357	2	1	TRUE
rs2078099	A	G	A	G	-0.0217	0.0121	0.5931	0.5941	FALSE	FALSE	FALSE	ieu-b-7	6	164696293	0.0231	468692	0.6024	Parkinson's disease || id:ieu-b-7	Parkinson's disease	Parkinson's disease || ||	TRUE	igd	GCST90026034	3.83e-06	0.0047	291	TRUE	reported	Malate levels	0.068254028	21.17037766	2	1	TRUE
rs2706787	A	G	A	G	0.109	-0.037	0.9914	0.9733	FALSE	FALSE	FALSE	ieu-b-7	4	122661749	0.0599	482730	0.537	Parkinson's disease || id:ieu-b-7	Parkinson's disease	Parkinson's disease || ||	TRUE	igd	GCST90026034	6.67e-06	0.0242	291	TRUE	reported	Malate levels	0.065171991	20.14777618	2	1	TRUE
rs28778981	C	G	C	G	0.0434	0	0.0867	0.0791	FALSE	TRUE	FALSE	ieu-b-7	16	76666436	0.043	468692	0.9998	Parkinson's disease || id:ieu-b-7	Parkinson's disease	Parkinson's disease || ||	TRUE	igd	GCST90026034	8.61e-09	0.0075	291	TRUE	reported	Malate levels	0.103195705	33.25537014	2	1	TRUE
rs28838984	A	G	A	G	0.0463	-0.0373	0.0572	0.0568	FALSE	FALSE	FALSE	ieu-b-7	3	15235256	0.0435	482730	0.3921	Parkinson's disease || id:ieu-b-7	Parkinson's disease	Parkinson's disease || ||	TRUE	igd	GCST90026034	3.35e-06	0.01	291	TRUE	reported	Malate levels	0.068611934	21.28956735	2	1	TRUE
rs41291126	T	G	T	G	0.0649	-0.0507	0.0258	0.0286	FALSE	FALSE	FALSE	ieu-b-7	10	95854556	0.0769	471013	0.51	Parkinson's disease || id:ieu-b-7	Parkinson's disease	Parkinson's disease || ||	TRUE	igd	GCST90026034	4.2e-06	0.0141	291	TRUE	reported	Malate levels	0.06786371	21.04049835	2	1	TRUE
rs4656165	C	G	C	G	0.0259	-0.0159	0.2006	0.209	FALSE	TRUE	FALSE	ieu-b-7	1	159162024	0.0219	482730	0.467	Parkinson's disease || id:ieu-b-7	Parkinson's disease	Parkinson's disease || ||	TRUE	igd	GCST90026034	4.54e-06	0.0057	291	TRUE	reported	Malate levels	0.066250222	20.50475906	2	1	TRUE
rs4693626	T	C	T	C	0.0264	0.0494	0.1568	0.1767	FALSE	FALSE	FALSE	ieu-b-7	4	84372998	0.0303	470219	0.1031	Parkinson's disease || id:ieu-b-7	Parkinson's disease	Parkinson's disease || ||	TRUE	igd	GCST90026034	8.93e-06	0.0059	291	TRUE	reported	Malate levels	0.064374364	19.88422571	2	1	TRUE
rs4942069	T	G	T	G	-0.0279	-0.0059	0.8151	0.8312	FALSE	FALSE	FALSE	ieu-b-7	13	42184822	0.0254	482730	0.815	Parkinson's disease || id:ieu-b-7	Parkinson's disease	Parkinson's disease || ||	TRUE	igd	GCST90026034	4.2e-06	0.0061	291	TRUE	reported	Malate levels	0.067066614	20.77560073	2	1	TRUE
rs534191	T	C	T	C	0.0194	0.0139	0.4453	0.4368	FALSE	FALSE	FALSE	ieu-b-7	11	102671697	0.0201	27693	0.4885	Parkinson's disease || id:ieu-b-7	Parkinson's disease	Parkinson's disease || ||	TRUE	igd	GCST90026034	9.92e-06	0.0044	291	TRUE	reported	Malate levels	0.062621046	19.30647383	2	1	TRUE
rs58737269	A	T	A	T	-0.0821	0.0963	0.0181	0.025	FALSE	TRUE	FALSE	ieu-b-7	8	132734674	0.0729	468692	0.1862	Parkinson's disease || id:ieu-b-7	Parkinson's disease	Parkinson's disease || ||	TRUE	igd	GCST90026034	3.07e-06	0.0176	291	TRUE	reported	Malate levels	0.069574426	21.61055061	2	1	TRUE
rs61291641	T	G	T	G	0.0414	0.0017	0.9354	0.9224	FALSE	FALSE	FALSE	ieu-b-7	2	80101321	0.0441	468692	0.9686	Parkinson's disease || id:ieu-b-7	Parkinson's disease	Parkinson's disease || ||	TRUE	igd	GCST90026034	5.06e-06	0.0091	291	TRUE	reported	Malate levels	0.066402523	20.55524944	2	1	TRUE
rs6467764	C	G	C	G	-0.0286	0.0399	0.1895	0.1781	FALSE	TRUE	FALSE	ieu-b-7	7	138060385	0.0299	468692	0.1813	Parkinson's disease || id:ieu-b-7	Parkinson's disease	Parkinson's disease || ||	TRUE	igd	GCST90026034	4.08e-07	0.0056	291	TRUE	reported	Malate levels	0.082258953	25.90364419	2	1	TRUE
rs664673	T	C	T	C	-0.0208	-0.0294	0.5881	0.5889	FALSE	FALSE	FALSE	ieu-b-7	1	7970075	0.0202	482730	0.1453	Parkinson's disease || id:ieu-b-7	Parkinson's disease	Parkinson's disease || ||	TRUE	igd	GCST90026034	4e-06	0.0045	291	TRUE	reported	Malate levels	0.068397364	21.21810021	2	1	TRUE
rs71320307	C	G	C	G	0.1385	-0.2015	0.0054	0.0097	FALSE	TRUE	FALSE	ieu-b-7	3	185185137	0.1586	12840	0.204	Parkinson's disease || id:ieu-b-7	Parkinson's disease	Parkinson's disease || ||	TRUE	igd	GCST90026034	8.08e-06	0.031	291	TRUE	reported	Malate levels	0.064190481	19.82353094	2	1	TRUE
rs73153540	A	T	A	T	0.0322	-0.0367	0.8953	0.9017	FALSE	TRUE	FALSE	ieu-b-7	3	101975885	0.0395	468692	0.3531	Parkinson's disease || id:ieu-b-7	Parkinson's disease	Parkinson's disease || ||	TRUE	igd	GCST90026034	5.35e-06	0.0071	291	TRUE	reported	Malate levels	0.066014905	20.42677945	2	1	TRUE
rs74578222	T	C	T	C	-0.0729	-0.0184	0.9825	0.9822	FALSE	FALSE	FALSE	ieu-b-7	16	26961891	0.0952	468692	0.8471	Parkinson's disease || id:ieu-b-7	Parkinson's disease	Parkinson's disease || ||	TRUE	igd	GCST90026034	8.13e-06	0.0163	291	TRUE	reported	Malate levels	0.064315589	19.86482308	2	1	TRUE
rs76521796	T	C	T	C	-0.057	0.0644	0.0326	0.0265	FALSE	FALSE	FALSE	ieu-b-7	10	106934741	0.0714	468692	0.3673	Parkinson's disease || id:ieu-b-7	Parkinson's disease	Parkinson's disease || ||	TRUE	igd	GCST90026034	7.7e-06	0.0127	291	TRUE	reported	Malate levels	0.064741247	20.00539465	2	1	TRUE
rs7718702	A	G	A	G	0.0374	-0.0284	0.0971	0.096	FALSE	FALSE	FALSE	ieu-b-7	5	17789202	0.0378	468692	0.4518	Parkinson's disease || id:ieu-b-7	Parkinson's disease	Parkinson's disease || ||	TRUE	igd	GCST90026034	1.04e-06	0.0077	291	TRUE	reported	Malate levels	0.074991891	23.42969353	2	1	TRUE
rs7804845	T	C	T	C	0.02	0.0267	0.4044	0.4087	FALSE	FALSE	FALSE	ieu-b-7	7	82269497	0.0231	468692	0.2478	Parkinson's disease || id:ieu-b-7	Parkinson's disease	Parkinson's disease || ||	TRUE	igd	GCST90026034	6.85e-06	0.0045	291	TRUE	reported	Malate levels	0.063565214	19.61732638	2	1	TRUE
rs78209542	C	G	C	G	-0.0354	-0.0436	0.0943	0.107	FALSE	TRUE	FALSE	ieu-b-7	14	90158979	0.0369	468692	0.238	Parkinson's disease || id:ieu-b-7	Parkinson's disease	Parkinson's disease || ||	TRUE	igd	GCST90026034	4.95e-06	0.0077	291	TRUE	reported	Malate levels	0.067714404	20.99084528	2	1	TRUE
rs8036471	A	C	A	C	0.0791	-0.0301	0.0162	0.0266	FALSE	FALSE	FALSE	ieu-b-7	15	82104822	0.0723	468692	0.676901	Parkinson's disease || id:ieu-b-7	Parkinson's disease	Parkinson's disease || ||	TRUE	igd	GCST90026034	8.46e-06	0.0178	291	TRUE	reported	Malate levels	0.063548494	19.61181628	2	1	TRUE
rs9519902	A	G	A	G	0.0235	-0.0465	0.7818	0.811	FALSE	FALSE	FALSE	ieu-b-7	13	106673251	0.0299	468692	0.1194	Parkinson's disease || id:ieu-b-7	Parkinson's disease	Parkinson's disease || ||	TRUE	igd	GCST90026034	6.63e-06	0.0052	291	TRUE	reported	Malate levels	0.065580954	20.28307941	2	1	TRUE
rs11151031	T	C	T	C	0.054	0.0294	0.2479	0.2641	FALSE	FALSE	FALSE	ieu-b-7	18	75041151	0.0274	468692	0.2835	Parkinson's disease || id:ieu-b-7	Parkinson's disease	Parkinson's disease || ||	TRUE	igd	GCST90026120	1.01e-06	0.0111	291	TRUE	reported	Arabitol/xylitol levels	0.07521258	23.50425098	2	1	TRUE
rs113430798	A	C	A	C	0.1665	0.1587	0.0195	0.0177	FALSE	FALSE	FALSE	ieu-b-7	6	105633334	0.0776	482730	0.0407699	Parkinson's disease || id:ieu-b-7	Parkinson's disease	Parkinson's disease || ||	TRUE	igd	GCST90026120	9.98e-07	0.034	291	TRUE	reported	Arabitol/xylitol levels	0.076135294	23.81636598	2	1	TRUE
rs117898146	A	T	A	T	0.256	0.2775	0.9914	0.9889	FALSE	TRUE	FALSE	ieu-b-7	7	13108343	0.1716	11518	0.1059	Parkinson's disease || id:ieu-b-7	Parkinson's disease	Parkinson's disease || ||	TRUE	igd	GCST90026120	7.5e-07	0.0517	291	TRUE	reported	Arabitol/xylitol levels	0.077709414	24.35026535	2	1	TRUE
rs12801116	T	C	T	C	-0.0662	-0.0609	0.1125	0.1046	FALSE	FALSE	FALSE	ieu-b-7	11	82723006	0.0317	482730	0.0541801	Parkinson's disease || id:ieu-b-7	Parkinson's disease	Parkinson's disease || ||	TRUE	igd	GCST90026120	4.07e-06	0.0144	291	TRUE	reported	Arabitol/xylitol levels	0.06770945	20.98919819	2	1	TRUE
rs13035881	A	T	A	T	-0.0593	-0.0379	0.1588	0.1683	FALSE	TRUE	FALSE	ieu-b-7	2	202859249	0.0299	468692	0.205	Parkinson's disease || id:ieu-b-7	Parkinson's disease	Parkinson's disease || ||	TRUE	igd	GCST90026120	8.16e-06	0.0133	291	TRUE	reported	Arabitol/xylitol levels	0.063946088	19.74290058	2	1	TRUE
rs1350789	T	C	T	C	0.0452	0.0098	0.6458	0.6389	FALSE	FALSE	FALSE	ieu-b-7	3	98277721	0.02	482730	0.623	Parkinson's disease || id:ieu-b-7	Parkinson's disease	Parkinson's disease || ||	TRUE	igd	GCST90026120	4.32e-06	0.0098	291	TRUE	reported	Arabitol/xylitol levels	0.068122497	21.12659817	2	1	TRUE
rs145875260	A	G	A	G	0.1906	0.0325	0.983	0.9895	FALSE	FALSE	FALSE	ieu-b-7	5	153445381	0.1565	11518	0.8354	Parkinson's disease || id:ieu-b-7	Parkinson's disease	Parkinson's disease || ||	TRUE	igd	GCST90026120	6.42e-06	0.0422	291	TRUE	reported	Arabitol/xylitol levels	0.06550929	20.25936106	2	1	TRUE
rs146687427	C	G	C	G	0.2345	-0.1463	0.0135	0.0121	FALSE	TRUE	FALSE	ieu-b-7	10	81862162	0.1533	10639	0.34	Parkinson's disease || id:ieu-b-7	Parkinson's disease	Parkinson's disease || ||	TRUE	igd	GCST90026120	3.26e-06	0.0504	291	TRUE	reported	Arabitol/xylitol levels	0.069241823	21.4995552	2	1	TRUE
rs1530064	T	G	T	G	-0.0476	0.0054	0.2936	0.3012	FALSE	FALSE	FALSE	ieu-b-7	10	133048792	0.0304	13655	0.8602	Parkinson's disease || id:ieu-b-7	Parkinson's disease	Parkinson's disease || ||	TRUE	igd	GCST90026120	2.84e-06	0.0102	291	TRUE	reported	Arabitol/xylitol levels	0.069626998	21.62810233	2	1	TRUE
rs17773982	A	T	A	T	0.0656	-0.0191	0.1258	0.1198	FALSE	TRUE	FALSE	ieu-b-7	18	58119892	0.0343	468692	0.577	Parkinson's disease || id:ieu-b-7	Parkinson's disease	Parkinson's disease || ||	TRUE	igd	GCST90026120	5.32e-06	0.0144	291	TRUE	reported	Arabitol/xylitol levels	0.066568985	20.61045352	2	1	TRUE
rs2002258	A	G	A	G	0.0739	-0.0408	0.8964	0.9082	FALSE	FALSE	FALSE	ieu-b-7	4	157955688	0.0386	468692	0.291	Parkinson's disease || id:ieu-b-7	Parkinson's disease	Parkinson's disease || ||	TRUE	igd	GCST90026120	4.51e-06	0.0161	291	TRUE	reported	Arabitol/xylitol levels	0.06751293	20.92386833	2	1	TRUE
rs2959234	A	G	A	G	0.042	0.0054	0.4485	0.4555	FALSE	FALSE	FALSE	ieu-b-7	2	45311625	0.0227	468692	0.8131	Parkinson's disease || id:ieu-b-7	Parkinson's disease	Parkinson's disease || ||	TRUE	igd	GCST90026120	8.18e-06	0.0094	291	TRUE	reported	Arabitol/xylitol levels	0.064199709	19.82657638	2	1	TRUE
rs4794501	T	C	T	C	-0.0506	0.0068	0.7278	0.7229	FALSE	FALSE	FALSE	ieu-b-7	17	52588839	0.0253	468692	0.7879	Parkinson's disease || id:ieu-b-7	Parkinson's disease	Parkinson's disease || ||	TRUE	igd	GCST90026120	2.06e-06	0.0107	291	TRUE	reported	Arabitol/xylitol levels	0.071365041	22.20947702	2	1	TRUE
rs4814133	A	G	A	G	0.0803	-0.0052	0.9112	0.9129	FALSE	FALSE	FALSE	ieu-b-7	20	12518735	0.0396	468692	0.8953	Parkinson's disease || id:ieu-b-7	Parkinson's disease	Parkinson's disease || ||	TRUE	igd	GCST90026120	2.1e-06	0.0169	291	TRUE	reported	Arabitol/xylitol levels	0.07199695	22.42139011	2	1	TRUE
rs4863429	T	C	T	C	0.0507	-0.036	0.7591	0.7365	FALSE	FALSE	FALSE	ieu-b-7	4	189919337	0.0264	468692	0.173	Parkinson's disease || id:ieu-b-7	Parkinson's disease	Parkinson's disease || ||	TRUE	igd	GCST90026120	7.18e-06	0.0113	291	TRUE	reported	Arabitol/xylitol levels	0.064701769	19.99235181	2	1	TRUE
rs62296904	A	G	A	G	-0.0995	-0.0626	0.05	0.0607	FALSE	FALSE	FALSE	ieu-b-7	4	19680713	0.0476	468692	0.1883	Parkinson's disease || id:ieu-b-7	Parkinson's disease	Parkinson's disease || ||	TRUE	igd	GCST90026120	5.13e-06	0.0218	291	TRUE	reported	Arabitol/xylitol levels	0.06680552	20.6889299	2	1	TRUE
rs72708234	A	G	A	G	-0.0561	-0.0028	0.1812	0.1793	FALSE	FALSE	FALSE	ieu-b-7	14	98840046	0.0297	468692	0.9256	Parkinson's disease || id:ieu-b-7	Parkinson's disease	Parkinson's disease || ||	TRUE	igd	GCST90026120	6.59e-06	0.0125	291	TRUE	reported	Arabitol/xylitol levels	0.064736148	20.00371002	2	1	TRUE
rs72899780	A	G	A	G	0.1799	0.0549	0.9871	0.9868	FALSE	FALSE	FALSE	ieu-b-7	11	6737974	0.0861	482730	0.523801	Parkinson's disease || id:ieu-b-7	Parkinson's disease	Parkinson's disease || ||	TRUE	igd	GCST90026120	2.85e-06	0.0384	291	TRUE	reported	Arabitol/xylitol levels	0.070133797	21.7974019	2	1	TRUE
rs72933005	T	G	T	G	-0.063	0.0273	0.8724	0.8723	FALSE	FALSE	FALSE	ieu-b-7	4	142001856	0.0346	468692	0.4302	Parkinson's disease || id:ieu-b-7	Parkinson's disease	Parkinson's disease || ||	TRUE	igd	GCST90026120	9.34e-06	0.0142	291	TRUE	reported	Arabitol/xylitol levels	0.063355758	19.54831209	2	1	TRUE
rs73059000	T	G	T	G	0.1322	0.0069	0.0304	0.0275	FALSE	FALSE	FALSE	ieu-b-7	12	17902733	0.0689	468692	0.9199	Parkinson's disease || id:ieu-b-7	Parkinson's disease	Parkinson's disease || ||	TRUE	igd	GCST90026120	2.62e-06	0.0281	291	TRUE	reported	Arabitol/xylitol levels	0.070683936	21.98138861	2	1	TRUE
rs75238004	T	C	T	C	0.2113	0.0104	0.987	0.9853	FALSE	FALSE	FALSE	ieu-b-7	10	102294552	0.0826	482730	0.8997	Parkinson's disease || id:ieu-b-7	Parkinson's disease	Parkinson's disease || ||	TRUE	igd	GCST90026120	1.63e-06	0.0441	291	TRUE	reported	Arabitol/xylitol levels	0.073122521	22.79957066	2	1	TRUE
rs76099387	A	G	A	G	0.2348	0.1739	0.0108	0.0148	FALSE	FALSE	FALSE	ieu-b-7	2	192299471	0.0981	468692	0.07615	Parkinson's disease || id:ieu-b-7	Parkinson's disease	Parkinson's disease || ||	TRUE	igd	GCST90026120	1.24e-06	0.0484	291	TRUE	reported	Arabitol/xylitol levels	0.074823348	23.37277701	2	1	TRUE
rs7660298	T	C	T	C	-0.0426	0.0301	0.5379	0.4999	FALSE	FALSE	FALSE	ieu-b-7	4	103960768	0.0191	482730	0.1142	Parkinson's disease || id:ieu-b-7	Parkinson's disease	Parkinson's disease || ||	TRUE	igd	GCST90026120	9.2e-06	0.0096	291	TRUE	reported	Arabitol/xylitol levels	0.063379308	19.55607012	2	1	TRUE
rs78072928	T	C	T	C	-0.1418	0.0589	0.9758	0.9616	FALSE	FALSE	FALSE	ieu-b-7	2	145635922	0.064	468692	0.3575	Parkinson's disease || id:ieu-b-7	Parkinson's disease	Parkinson's disease || ||	TRUE	igd	GCST90026120	2.49e-06	0.0301	291	TRUE	reported	Arabitol/xylitol levels	0.070860984	22.04064625	2	1	TRUE
rs10463701	A	C	A	C	-0.0623	0.0054	0.9532	0.9603	FALSE	FALSE	FALSE	ieu-b-7	5	117969267	0.0572	468692	0.9248	Parkinson's disease || id:ieu-b-7	Parkinson's disease	Parkinson's disease || ||	TRUE	igd	GCST90026040	7.62e-06	0.0139	291	TRUE	reported	5-oxoproline levels	0.06457473	19.95038801	2	1	TRUE
rs11041848	T	C	T	C	-0.0271	-0.0072	0.4433	0.461	FALSE	FALSE	FALSE	ieu-b-7	11	8310702	0.0231	468692	0.756599	Parkinson's disease || id:ieu-b-7	Parkinson's disease	Parkinson's disease || ||	TRUE	igd	GCST90026040	2.39e-06	0.0057	291	TRUE	reported	5-oxoproline levels	0.072078712	22.44883067	2	1	TRUE
rs111846053	A	G	A	G	0.0992	0.1216	0.0172	0.0139	FALSE	FALSE	FALSE	ieu-b-7	6	73379145	0.1303	13655	0.3508	Parkinson's disease || id:ieu-b-7	Parkinson's disease	Parkinson's disease || ||	TRUE	igd	GCST90026040	9.2e-06	0.0224	291	TRUE	reported	5-oxoproline levels	0.063140604	19.47745284	2	1	TRUE
rs112051149	T	C	T	C	0.0278	0.012	0.308	0.3019	FALSE	FALSE	FALSE	ieu-b-7	16	6361237	0.0303	13655	0.692	Parkinson's disease || id:ieu-b-7	Parkinson's disease	Parkinson's disease || ||	TRUE	igd	GCST90026040	4.51e-06	0.0061	291	TRUE	reported	5-oxoproline levels	0.066618682	20.62693859	2	1	TRUE
rs112597902	A	G	A	G	0.0809	-0.021	0.0309	0.0232	FALSE	FALSE	FALSE	ieu-b-7	1	176941958	0.0793	468692	0.791199	Parkinson's disease || id:ieu-b-7	Parkinson's disease	Parkinson's disease || ||	TRUE	igd	GCST90026040	1.32e-06	0.0167	291	TRUE	reported	5-oxoproline levels	0.07462572	23.30606507	2	1	TRUE
rs114882083	A	G	A	G	0.0991	0.0969	0.0265	0.0277	FALSE	FALSE	FALSE	ieu-b-7	4	65127474	0.0575	482730	0.0917001	Parkinson's disease || id:ieu-b-7	Parkinson's disease	Parkinson's disease || ||	TRUE	igd	GCST90026040	1.1e-07	0.0187	291	TRUE	reported	5-oxoproline levels	0.08801539	27.89131237	2	1	TRUE
rs11602802	A	C	A	C	0.0284	0.0284	0.7007	0.6965	FALSE	FALSE	FALSE	ieu-b-7	11	1133367	0.021	482730	0.1769	Parkinson's disease || id:ieu-b-7	Parkinson's disease	Parkinson's disease || ||	TRUE	igd	GCST90026040	7.67e-06	0.0063	291	TRUE	reported	5-oxoproline levels	0.06527494	20.18182495	2	1	TRUE
rs116939444	T	C	T	C	0.1107	0.0193	0.0235	0.0248	FALSE	FALSE	FALSE	ieu-b-7	20	35509292	0.079	468692	0.8074	Parkinson's disease || id:ieu-b-7	Parkinson's disease	Parkinson's disease || ||	TRUE	igd	GCST90026040	5.37e-07	0.0221	291	TRUE	reported	5-oxoproline levels	0.079377815	24.91813579	2	1	TRUE
rs117013047	A	T	A	T	0.0829	0.1166	0.9739	0.9734	FALSE	TRUE	FALSE	ieu-b-7	12	19866927	0.0721	468692	0.1057	Parkinson's disease || id:ieu-b-7	Parkinson's disease	Parkinson's disease || ||	TRUE	igd	GCST90026040	5.26e-06	0.0182	291	TRUE	reported	5-oxoproline levels	0.066552331	20.60492978	2	1	TRUE
rs117979756	A	C	A	C	0.0991	-0.1073	0.0196	0.0179	FALSE	FALSE	FALSE	ieu-b-7	7	24519225	0.0917	470485	0.2418	Parkinson's disease || id:ieu-b-7	Parkinson's disease	Parkinson's disease || ||	TRUE	igd	GCST90026040	2.92e-06	0.0212	291	TRUE	reported	5-oxoproline levels	0.069845389	21.70103467	2	1	TRUE
rs12356093	A	C	A	C	0.036	0.0535	0.1496	0.1582	FALSE	FALSE	FALSE	ieu-b-7	10	132196045	0.0375	13655	0.1541	Parkinson's disease || id:ieu-b-7	Parkinson's disease	Parkinson's disease || ||	TRUE	igd	GCST90026040	3.44e-06	0.0078	291	TRUE	reported	5-oxoproline levels	0.068208947	21.1553712	2	1	TRUE
rs12446999	A	C	A	C	0.0249	-0.018	0.4306	0.4258	FALSE	FALSE	FALSE	ieu-b-7	16	9050331	0.0227	468692	0.4276	Parkinson's disease || id:ieu-b-7	Parkinson's disease	Parkinson's disease || ||	TRUE	igd	GCST90026040	5.45e-06	0.0055	291	TRUE	reported	5-oxoproline levels	0.065799193	20.355331	2	1	TRUE
rs12615757	T	C	T	C	-0.0459	-0.0338	0.9176	0.9346	FALSE	FALSE	FALSE	ieu-b-7	2	76489084	0.0455	468692	0.4582	Parkinson's disease || id:ieu-b-7	Parkinson's disease	Parkinson's disease || ||	TRUE	igd	GCST90026040	5.93e-06	0.0101	291	TRUE	reported	5-oxoproline levels	0.066269142	20.51103035	2	1	TRUE
rs12739411	C	G	C	G	-0.0516	-0.0262	0.0671	0.047	FALSE	TRUE	FALSE	ieu-b-7	1	68752573	0.0565	468692	0.643101	Parkinson's disease || id:ieu-b-7	Parkinson's disease	Parkinson's disease || ||	TRUE	igd	GCST90026040	6.92e-06	0.0115	291	TRUE	reported	5-oxoproline levels	0.064707997	19.99440921	2	1	TRUE
rs138848227	A	G	A	G	-0.0864	0.0143	0.0261	0.0232	FALSE	FALSE	FALSE	ieu-b-7	13	72876747	0.0812	468692	0.8601	Parkinson's disease || id:ieu-b-7	Parkinson's disease	Parkinson's disease || ||	TRUE	igd	GCST90026040	1.67e-06	0.018	291	TRUE	reported	5-oxoproline levels	0.07336645	22.88164948	2	1	TRUE
rs142650744	A	C	A	C	-0.0662	-0.0649	0.9621	0.9649	FALSE	FALSE	FALSE	ieu-b-7	10	35798008	0.0638	468692	0.3092	Parkinson's disease || id:ieu-b-7	Parkinson's disease	Parkinson's disease || ||	TRUE	igd	GCST90026040	4.67e-06	0.0144	291	TRUE	reported	5-oxoproline levels	0.06770945	20.98919819	2	1	TRUE
rs1443857	T	C	T	C	-0.0396	-0.0451	0.143	0.1509	FALSE	FALSE	FALSE	ieu-b-7	12	27545360	0.0275	482730	0.1005	Parkinson's disease || id:ieu-b-7	Parkinson's disease	Parkinson's disease || ||	TRUE	igd	GCST90026040	1.42e-06	0.0082	291	TRUE	reported	5-oxoproline levels	0.074197303	23.16154474	2	1	TRUE
rs145235415	A	G	A	G	-0.1792	0.5534	0.9913	0.9913	FALSE	FALSE	FALSE	ieu-b-7	2	215212640	0.184	10639	0.002639	Parkinson's disease || id:ieu-b-7	Parkinson's disease	Parkinson's disease || ||	TRUE	igd	GCST90026040	1.33e-07	0.034	291	TRUE	reported	5-oxoproline levels	0.087142163	27.58817869	2	1	TRUE
rs147697237	T	C	T	C	0.0944	-0.05	0.0207	0.031	FALSE	FALSE	FALSE	ieu-b-7	12	124387165	0.0634	480593	0.4302	Parkinson's disease || id:ieu-b-7	Parkinson's disease	Parkinson's disease || ||	TRUE	igd	GCST90026040	7.03e-06	0.021	291	TRUE	reported	5-oxoproline levels	0.064931556	20.06828467	2	1	TRUE
rs148608111	A	G	A	G	-0.0858	0.0481	0.9722	0.9808	FALSE	FALSE	FALSE	ieu-b-7	2	167502571	0.0924	469486	0.6022	Parkinson's disease || id:ieu-b-7	Parkinson's disease	Parkinson's disease || ||	TRUE	igd	GCST90026040	3.38e-06	0.0185	291	TRUE	reported	5-oxoproline levels	0.068828426	21.36170792	2	1	TRUE
rs17817611	A	C	A	C	0.0837	0.0791	0.0259	0.0265	FALSE	FALSE	FALSE	ieu-b-7	8	120787611	0.0722	469220	0.2733	Parkinson's disease || id:ieu-b-7	Parkinson's disease	Parkinson's disease || ||	TRUE	igd	GCST90026040	1.1e-06	0.0172	291	TRUE	reported	5-oxoproline levels	0.075253023	23.51791823	2	1	TRUE
rs181311245	A	G	A	G	-0.1058	0.1358	0.9747	0.9827	FALSE	FALSE	FALSE	ieu-b-7	8	77849014	0.0806	480593	0.092151	Parkinson's disease || id:ieu-b-7	Parkinson's disease	Parkinson's disease || ||	TRUE	igd	GCST90026040	3.35e-09	0.0179	291	TRUE	reported	5-oxoproline levels	0.107184945	34.69525847	2	1	TRUE
rs189894201	A	G	A	G	0.1724	-0.0094	0.0091	0.0181	FALSE	FALSE	FALSE	ieu-b-7	12	67717207	0.1664	11518	0.9549	Parkinson's disease || id:ieu-b-7	Parkinson's disease	Parkinson's disease || ||	TRUE	igd	GCST90026040	8.05e-07	0.0349	291	TRUE	reported	5-oxoproline levels	0.077367642	24.2341908	2	1	TRUE
rs2157774	T	C	T	C	0.0298	-0.0229	0.2748	0.2838	FALSE	FALSE	FALSE	ieu-b-7	17	5844467	0.0252	468692	0.3623	Parkinson's disease || id:ieu-b-7	Parkinson's disease	Parkinson's disease || ||	TRUE	igd	GCST90026040	3.07e-06	0.0064	291	TRUE	reported	5-oxoproline levels	0.069338039	21.53165606	2	1	TRUE
rs338216	T	C	T	C	0.0263	-0.0397	0.5817	0.5917	FALSE	FALSE	FALSE	ieu-b-7	3	197024681	0.0235	468692	0.0904399	Parkinson's disease || id:ieu-b-7	Parkinson's disease	Parkinson's disease || ||	TRUE	igd	GCST90026040	3.9e-06	0.0057	291	TRUE	reported	5-oxoproline levels	0.068171783	21.14300144	2	1	TRUE
rs4974947	T	C	T	C	-0.0346	0.0067	0.7699	0.7633	FALSE	FALSE	FALSE	ieu-b-7	4	39723252	0.023	482730	0.7712	Parkinson's disease || id:ieu-b-7	Parkinson's disease	Parkinson's disease || ||	TRUE	igd	GCST90026040	3.44e-06	0.0075	291	TRUE	reported	5-oxoproline levels	0.068152461	21.1365706	2	1	TRUE
rs55916375	T	C	T	C	-0.0505	-0.0231	0.0774	0.0756	FALSE	FALSE	FALSE	ieu-b-7	8	145112983	0.0331	480593	0.4864	Parkinson's disease || id:ieu-b-7	Parkinson's disease	Parkinson's disease || ||	TRUE	igd	GCST90026040	4.37e-06	0.011	291	TRUE	reported	5-oxoproline levels	0.067536165	20.93159098	2	1	TRUE
rs61806104	A	G	A	G	-0.0428	0.0449	0.1047	0.0869	FALSE	FALSE	FALSE	ieu-b-7	1	172419901	0.0348	482730	0.1968	Parkinson's disease || id:ieu-b-7	Parkinson's disease	Parkinson's disease || ||	TRUE	igd	GCST90026040	6.43e-06	0.0095	291	TRUE	reported	5-oxoproline levels	0.065202589	20.15789512	2	1	TRUE
rs66978038	T	C	T	C	0.0438	-0.0164	0.1134	0.1153	FALSE	FALSE	FALSE	ieu-b-7	11	122991556	0.0361	468692	0.6506	Parkinson's disease || id:ieu-b-7	Parkinson's disease	Parkinson's disease || ||	TRUE	igd	GCST90026040	8.5e-07	0.0089	291	TRUE	reported	5-oxoproline levels	0.076834257	24.05321103	2	1	TRUE
rs75595404	A	T	A	T	-0.1122	-0.0816	0.9669	0.9778	FALSE	TRUE	FALSE	ieu-b-7	3	96890190	0.0811	468692	0.3146	Parkinson's disease || id:ieu-b-7	Parkinson's disease	Parkinson's disease || ||	TRUE	igd	GCST90026040	3.1e-07	0.0219	291	TRUE	reported	5-oxoproline levels	0.082736756	26.06767741	2	1	TRUE
rs76655630	A	G	A	G	-0.1423	0.0487	0.9912	0.9848	FALSE	FALSE	FALSE	ieu-b-7	2	38427705	0.0805	482730	0.545801	Parkinson's disease || id:ieu-b-7	Parkinson's disease	Parkinson's disease || ||	TRUE	igd	GCST90026040	3.66e-06	0.0307	291	TRUE	reported	5-oxoproline levels	0.06875496	21.33722334	2	1	TRUE
rs77366525	T	C	T	C	0.1188	-0.0635	0.0121	0.0203	FALSE	FALSE	FALSE	ieu-b-7	6	46827907	0.0833	471013	0.4458	Parkinson's disease || id:ieu-b-7	Parkinson's disease	Parkinson's disease || ||	TRUE	igd	GCST90026040	5.51e-06	0.0261	291	TRUE	reported	5-oxoproline levels	0.066464496	20.57579955	2	1	TRUE
rs78670332	C	G	C	G	-0.0654	-0.0216	0.9533	0.9552	FALSE	TRUE	FALSE	ieu-b-7	7	50260030	0.0569	470219	0.7039	Parkinson's disease || id:ieu-b-7	Parkinson's disease	Parkinson's disease || ||	TRUE	igd	GCST90026040	3.92e-06	0.0142	291	TRUE	reported	5-oxoproline levels	0.067940605	21.06607673	2	1	TRUE
rs79205385	A	G	A	G	0.0864	-0.0323	0.0271	0.0276	FALSE	FALSE	FALSE	ieu-b-7	1	35802349	0.0755	469691	0.668499	Parkinson's disease || id:ieu-b-7	Parkinson's disease	Parkinson's disease || ||	TRUE	igd	GCST90026040	7.55e-06	0.0193	291	TRUE	reported	5-oxoproline levels	0.064431115	19.90296232	2	1	TRUE
rs8100602	A	G	A	G	0.0274	-0.0103	0.3413	0.3302	FALSE	FALSE	FALSE	ieu-b-7	19	6625277	0.0238	468692	0.663599	Parkinson's disease || id:ieu-b-7	Parkinson's disease	Parkinson's disease || ||	TRUE	igd	GCST90026040	6.21e-06	0.0061	291	TRUE	reported	5-oxoproline levels	0.064838797	20.03762799	2	1	TRUE
rs9310277	T	C	T	C	0.0431	0.0535	0.1033	0.1151	FALSE	FALSE	FALSE	ieu-b-7	3	73704225	0.0345	468692	0.121	Parkinson's disease || id:ieu-b-7	Parkinson's disease	Parkinson's disease || ||	TRUE	igd	GCST90026040	4.04e-06	0.0093	291	TRUE	reported	5-oxoproline levels	0.068733673	21.33012974	2	1	TRUE
rs10472756	T	G	T	G	-0.0749	-0.0419	0.3038	0.2661	FALSE	FALSE	FALSE	ieu-b-7	5	30829779	0.0252	468692	0.0964295	Parkinson's disease || id:ieu-b-7	Parkinson's disease	Parkinson's disease || ||	TRUE	igd	GCST90026061	1.3e-06	0.0155	291	TRUE	reported	1-stearoyl-2-docosahexaenoyl-gpc (18:0/22:6) levels	0.074282375	23.19023197	2	1	TRUE
rs115640110	T	G	T	G	-0.3334	0.0954	0.0114	0.0107	FALSE	FALSE	FALSE	ieu-b-7	2	181840	0.1167	468692	0.4134	Parkinson's disease || id:ieu-b-7	Parkinson's disease	Parkinson's disease || ||	TRUE	igd	GCST90026061	1.55e-06	0.0694	291	TRUE	reported	1-stearoyl-2-docosahexaenoyl-gpc (18:0/22:6) levels	0.07348077	22.92013144	2	1	TRUE
rs11681939	T	C	T	C	0.0816	-0.008	0.2064	0.2246	FALSE	FALSE	FALSE	ieu-b-7	2	236302459	0.0266	468692	0.763801	Parkinson's disease || id:ieu-b-7	Parkinson's disease	Parkinson's disease || ||	TRUE	igd	GCST90026061	5.93e-06	0.018	291	TRUE	reported	1-stearoyl-2-docosahexaenoyl-gpc (18:0/22:6) levels	0.065963851	20.40986636	2	1	TRUE
rs116923581	T	C	T	C	0.18	0.0032	0.9605	0.9558	FALSE	FALSE	FALSE	ieu-b-7	6	155858205	0.0545	468692	0.9532	Parkinson's disease || id:ieu-b-7	Parkinson's disease	Parkinson's disease || ||	TRUE	igd	GCST90026061	1.1e-06	0.0369	291	TRUE	reported	1-stearoyl-2-docosahexaenoyl-gpc (18:0/22:6) levels	0.075589932	23.63181791	2	1	TRUE
rs117040233	C	G	C	G	-0.1702	0.0037	0.9704	0.9664	FALSE	TRUE	FALSE	ieu-b-7	14	83651817	0.0627	468692	0.9532	Parkinson's disease || id:ieu-b-7	Parkinson's disease	Parkinson's disease || ||	TRUE	igd	GCST90026061	8.84e-06	0.0383	291	TRUE	reported	1-stearoyl-2-docosahexaenoyl-gpc (18:0/22:6) levels	0.063549673	19.61220469	2	1	TRUE
rs117147583	A	G	A	G	-0.2779	0.0854	0.0137	0.0246	FALSE	FALSE	FALSE	ieu-b-7	15	24825545	0.077	468692	0.2669	Parkinson's disease || id:ieu-b-7	Parkinson's disease	Parkinson's disease || ||	TRUE	igd	GCST90026061	1.56e-06	0.0579	291	TRUE	reported	1-stearoyl-2-docosahexaenoyl-gpc (18:0/22:6) levels	0.073356666	22.87835633	2	1	TRUE
rs117455613	T	C	T	C	0.2322	-0.0468	0.9779	0.9787	FALSE	FALSE	FALSE	ieu-b-7	19	41097447	0.077	471013	0.5433	Parkinson's disease || id:ieu-b-7	Parkinson's disease	Parkinson's disease || ||	TRUE	igd	GCST90026061	4.72e-06	0.0507	291	TRUE	reported	1-stearoyl-2-docosahexaenoyl-gpc (18:0/22:6) levels	0.067233896	20.83115574	2	1	TRUE
rs12571300	C	G	C	G	-0.0663	-0.0214	0.3863	0.3667	FALSE	TRUE	FALSE	ieu-b-7	10	120764483	0.0235	468692	0.3633	Parkinson's disease || id:ieu-b-7	Parkinson's disease	Parkinson's disease || ||	TRUE	igd	GCST90026061	4.98e-06	0.0145	291	TRUE	reported	1-stearoyl-2-docosahexaenoyl-gpc (18:0/22:6) levels	0.067029499	20.76327739	2	1	TRUE
rs140052336	A	G	A	G	0.2209	-0.0033	0.9787	0.9754	FALSE	FALSE	FALSE	ieu-b-7	4	90296672	0.0672	482730	0.9605	Parkinson's disease || id:ieu-b-7	Parkinson's disease	Parkinson's disease || ||	TRUE	igd	GCST90026061	5.02e-06	0.0484	291	TRUE	reported	1-stearoyl-2-docosahexaenoyl-gpc (18:0/22:6) levels	0.066800859	20.68738335	2	1	TRUE
rs142693003	T	C	T	C	-0.2682	0.008	0.0203	0.0138	FALSE	FALSE	FALSE	ieu-b-7	2	134343830	0.1532	11518	0.9582	Parkinson's disease || id:ieu-b-7	Parkinson's disease	Parkinson's disease || ||	TRUE	igd	GCST90026061	6.96e-06	0.0597	291	TRUE	reported	1-stearoyl-2-docosahexaenoyl-gpc (18:0/22:6) levels	0.06485659	20.04350822	2	1	TRUE
rs142749511	A	G	A	G	0.2431	-0.0063	0.0163	0.017	FALSE	FALSE	FALSE	ieu-b-7	3	45438537	0.0905	469220	0.9441	Parkinson's disease || id:ieu-b-7	Parkinson's disease	Parkinson's disease || ||	TRUE	igd	GCST90026061	7.68e-06	0.0543	291	TRUE	reported	1-stearoyl-2-docosahexaenoyl-gpc (18:0/22:6) levels	0.064439081	19.90559265	2	1	TRUE
rs144395732	A	G	A	G	-0.4496	-0.3093	0.0055	0.0093	FALSE	FALSE	FALSE	ieu-b-7	7	52814790	0.145	12776	0.0329102	Parkinson's disease || id:ieu-b-7	Parkinson's disease	Parkinson's disease || ||	TRUE	igd	GCST90026061	7.31e-06	0.1003	291	TRUE	reported	1-stearoyl-2-docosahexaenoyl-gpc (18:0/22:6) levels	0.064589231	19.95517739	2	1	TRUE
rs145331253	A	G	A	G	-0.3775	0.0484	0.0087	0.0163	FALSE	FALSE	FALSE	ieu-b-7	5	125968604	0.0956	468692	0.6125	Parkinson's disease || id:ieu-b-7	Parkinson's disease	Parkinson's disease || ||	TRUE	igd	GCST90026061	6.96e-06	0.084	291	TRUE	reported	1-stearoyl-2-docosahexaenoyl-gpc (18:0/22:6) levels	0.064899401	20.05765669	2	1	TRUE
rs146210878	A	G	A	G	0.1918	0.1149	0.9614	0.9695	FALSE	FALSE	FALSE	ieu-b-7	15	53110415	0.0689	468692	0.0953806	Parkinson's disease || id:ieu-b-7	Parkinson's disease	Parkinson's disease || ||	TRUE	igd	GCST90026061	6.4e-07	0.0385	291	TRUE	reported	1-stearoyl-2-docosahexaenoyl-gpc (18:0/22:6) levels	0.07858473	24.64793843	2	1	TRUE
rs146446855	A	G	A	G	-0.3663	0.0905	0.0083	0.017	FALSE	FALSE	FALSE	ieu-b-7	13	78507957	0.1461	11518	0.535499	Parkinson's disease || id:ieu-b-7	Parkinson's disease	Parkinson's disease || ||	TRUE	igd	GCST90026061	6.43e-06	0.0812	291	TRUE	reported	1-stearoyl-2-docosahexaenoyl-gpc (18:0/22:6) levels	0.065360156	20.21001485	2	1	TRUE
rs146510374	A	G	A	G	-0.2891	-0.1622	0.0123	0.0164	FALSE	FALSE	FALSE	ieu-b-7	16	82546709	0.1046	468692	0.1209	Parkinson's disease || id:ieu-b-7	Parkinson's disease	Parkinson's disease || ||	TRUE	igd	GCST90026061	3.48e-06	0.0623	291	TRUE	reported	1-stearoyl-2-docosahexaenoyl-gpc (18:0/22:6) levels	0.068900621	21.38577256	2	1	TRUE
rs146820664	C	G	C	G	0.2996	0.156	0.9879	0.9836	FALSE	TRUE	FALSE	ieu-b-7	5	91417975	0.0924	468692	0.09122	Parkinson's disease || id:ieu-b-7	Parkinson's disease	Parkinson's disease || ||	TRUE	igd	GCST90026061	1.78e-06	0.0627	291	TRUE	reported	1-stearoyl-2-docosahexaenoyl-gpc (18:0/22:6) levels	0.072753012	22.6753182	2	1	TRUE
rs148799168	T	G	T	G	0.2819	0.2315	0.9876	0.9856	FALSE	FALSE	FALSE	ieu-b-7	4	165838006	0.108	468692	0.0319801	Parkinson's disease || id:ieu-b-7	Parkinson's disease	Parkinson's disease || ||	TRUE	igd	GCST90026061	8.48e-06	0.0633	291	TRUE	reported	1-stearoyl-2-docosahexaenoyl-gpc (18:0/22:6) levels	0.063805185	19.69643311	2	1	TRUE
rs151076334	A	G	A	G	0.2741	0.0086	0.9845	0.9875	FALSE	FALSE	FALSE	ieu-b-7	17	80306068	0.085	482730	0.9199	Parkinson's disease || id:ieu-b-7	Parkinson's disease	Parkinson's disease || ||	TRUE	igd	GCST90026061	9.96e-07	0.056	291	TRUE	reported	1-stearoyl-2-docosahexaenoyl-gpc (18:0/22:6) levels	0.076065903	23.79287214	2	1	TRUE
rs17653428	A	T	A	T	-0.2952	-0.0026	0.0126	0.014	FALSE	TRUE	FALSE	ieu-b-7	6	121774566	0.1035	468692	0.9801	Parkinson's disease || id:ieu-b-7	Parkinson's disease	Parkinson's disease || ||	TRUE	igd	GCST90026061	6.41e-06	0.0654	291	TRUE	reported	1-stearoyl-2-docosahexaenoyl-gpc (18:0/22:6) levels	0.065432694	20.2340148	2	1	TRUE
rs181394423	A	G	A	G	-0.2473	-0.1754	0.9828	0.9814	FALSE	FALSE	FALSE	ieu-b-7	7	8420682	0.0912	468692	0.0544703	Parkinson's disease || id:ieu-b-7	Parkinson's disease	Parkinson's disease || ||	TRUE	igd	GCST90026061	4.42e-06	0.0539	291	TRUE	reported	1-stearoyl-2-docosahexaenoyl-gpc (18:0/22:6) levels	0.067459833	20.90622192	2	1	TRUE
rs186456927	T	G	T	G	-0.1945	-0.0102	0.032	0.0246	FALSE	FALSE	FALSE	ieu-b-7	14	51380108	0.0592	482730	0.8635	Parkinson's disease || id:ieu-b-7	Parkinson's disease	Parkinson's disease || ||	TRUE	igd	GCST90026061	1.15e-06	0.04	291	TRUE	reported	1-stearoyl-2-docosahexaenoyl-gpc (18:0/22:6) levels	0.075144968	23.48140518	2	1	TRUE
rs186822882	A	G	A	G	-0.3655	0.0877	0.0103	0.0158	FALSE	FALSE	FALSE	ieu-b-7	7	114878436	0.0966	468692	0.3641	Parkinson's disease || id:ieu-b-7	Parkinson's disease	Parkinson's disease || ||	TRUE	igd	GCST90026061	4.77e-08	0.0669	291	TRUE	reported	1-stearoyl-2-docosahexaenoyl-gpc (18:0/22:6) levels	0.093029891	29.64335676	2	1	TRUE
rs2765002	A	G	A	G	0.2737	-0.0261	0.985	0.9719	FALSE	FALSE	FALSE	ieu-b-7	10	3253182	0.0705	468692	0.7116	Parkinson's disease || id:ieu-b-7	Parkinson's disease	Parkinson's disease || ||	TRUE	igd	GCST90026061	5.61e-06	0.0603	291	TRUE	reported	1-stearoyl-2-docosahexaenoyl-gpc (18:0/22:6) levels	0.066117186	20.46066875	2	1	TRUE
rs34097184	A	C	A	C	0.1938	0.0598	0.9719	0.9801	FALSE	FALSE	FALSE	ieu-b-7	19	32942633	0.0885	468692	0.499401	Parkinson's disease || id:ieu-b-7	Parkinson's disease	Parkinson's disease || ||	TRUE	igd	GCST90026061	9.92e-06	0.0439	291	TRUE	reported	1-stearoyl-2-docosahexaenoyl-gpc (18:0/22:6) levels	0.062767232	19.3545625	2	1	TRUE
rs34315300	T	C	T	C	-0.1921	0.0478	0.0238	0.035	FALSE	FALSE	FALSE	ieu-b-7	3	78370491	0.0611	468692	0.4344	Parkinson's disease || id:ieu-b-7	Parkinson's disease	Parkinson's disease || ||	TRUE	igd	GCST90026061	1.51e-06	0.0399	291	TRUE	reported	1-stearoyl-2-docosahexaenoyl-gpc (18:0/22:6) levels	0.073778655	23.02044911	2	1	TRUE
rs3847825	C	G	C	G	0.0671	0.013	0.6168	0.6079	FALSE	TRUE	FALSE	ieu-b-7	12	114483165	0.0186	482730	0.4862	Parkinson's disease || id:ieu-b-7	Parkinson's disease	Parkinson's disease || ||	TRUE	igd	GCST90026061	6.24e-06	0.0148	291	TRUE	reported	1-stearoyl-2-docosahexaenoyl-gpc (18:0/22:6) levels	0.065976096	20.41392258	2	1	TRUE
rs3861471	A	G	A	G	0.11	0.0067	0.0915	0.1019	FALSE	FALSE	FALSE	ieu-b-7	6	132708347	0.0437	13655	0.8782	Parkinson's disease || id:ieu-b-7	Parkinson's disease	Parkinson's disease || ||	TRUE	igd	GCST90026061	3.22e-06	0.0236	291	TRUE	reported	1-stearoyl-2-docosahexaenoyl-gpc (18:0/22:6) levels	0.069470217	21.57576574	2	1	TRUE
rs4262392	T	C	T	C	0.11	0.1173	0.0788	0.0814	FALSE	FALSE	FALSE	ieu-b-7	9	91189753	0.0439	468692	0.00758508	Parkinson's disease || id:ieu-b-7	Parkinson's disease	Parkinson's disease || ||	TRUE	igd	GCST90026061	6.18e-06	0.0243	291	TRUE	reported	1-stearoyl-2-docosahexaenoyl-gpc (18:0/22:6) levels	0.06578497	20.3506215	2	1	TRUE
rs4549067	T	C	T	C	0.1193	0.0467	0.929	0.9511	FALSE	FALSE	FALSE	ieu-b-7	2	35593804	0.0424	482730	0.2707	Parkinson's disease || id:ieu-b-7	Parkinson's disease	Parkinson's disease || ||	TRUE	igd	GCST90026061	8.14e-06	0.0267	291	TRUE	reported	1-stearoyl-2-docosahexaenoyl-gpc (18:0/22:6) levels	0.064201852	19.82728359	2	1	TRUE
rs62212659	A	T	A	T	0.1859	0.0375	0.0367	0.0242	FALSE	TRUE	FALSE	ieu-b-7	20	4217664	0.0748	468692	0.6161	Parkinson's disease || id:ieu-b-7	Parkinson's disease	Parkinson's disease || ||	TRUE	igd	GCST90026061	1.45e-06	0.0386	291	TRUE	reported	1-stearoyl-2-docosahexaenoyl-gpc (18:0/22:6) levels	0.073821974	23.03504282	2	1	TRUE
rs6789307	T	C	T	C	-0.2192	0.1146	0.0142	0.0159	FALSE	FALSE	FALSE	ieu-b-7	3	175256142	0.096	468692	0.2326	Parkinson's disease || id:ieu-b-7	Parkinson's disease	Parkinson's disease || ||	TRUE	igd	GCST90026061	4.13e-06	0.0476	291	TRUE	reported	1-stearoyl-2-docosahexaenoyl-gpc (18:0/22:6) levels	0.067924332	21.06066344	2	1	TRUE
rs7302259	T	C	T	C	0.129	0.0274	0.0621	0.0706	FALSE	FALSE	FALSE	ieu-b-7	12	94032691	0.0421	482202	0.514801	Parkinson's disease || id:ieu-b-7	Parkinson's disease	Parkinson's disease || ||	TRUE	igd	GCST90026061	2.46e-06	0.0274	291	TRUE	reported	1-stearoyl-2-docosahexaenoyl-gpc (18:0/22:6) levels	0.070778985	22.01319845	2	1	TRUE
rs7568489	T	C	T	C	-0.0792	-0.0155	0.7801	0.8028	FALSE	FALSE	FALSE	ieu-b-7	2	226211007	0.0276	468692	0.574	Parkinson's disease || id:ieu-b-7	Parkinson's disease	Parkinson's disease || ||	TRUE	igd	GCST90026061	1.66e-06	0.0165	291	TRUE	reported	1-stearoyl-2-docosahexaenoyl-gpc (18:0/22:6) levels	0.07336645	22.88164948	2	1	TRUE
rs77432927	T	C	T	C	-0.2318	-0.0699	0.0239	0.0179	FALSE	FALSE	FALSE	ieu-b-7	1	158625725	0.075	482730	0.3515	Parkinson's disease || id:ieu-b-7	Parkinson's disease	Parkinson's disease || ||	TRUE	igd	GCST90026061	9.81e-07	0.0474	291	TRUE	reported	1-stearoyl-2-docosahexaenoyl-gpc (18:0/22:6) levels	0.075941094	23.75062451	2	1	TRUE
rs895942	A	G	A	G	-0.1208	-0.1322	0.0604	0.0564	FALSE	FALSE	FALSE	ieu-b-7	3	16738568	0.0498	468692	0.00795097	Parkinson's disease || id:ieu-b-7	Parkinson's disease	Parkinson's disease || ||	TRUE	igd	GCST90026061	9.6e-06	0.0273	291	TRUE	reported	1-stearoyl-2-docosahexaenoyl-gpc (18:0/22:6) levels	0.063042779	19.4452454	2	1	TRUE
rs1047891	A	C	A	C	0.0653	0.0195	0.3449	0.3123	FALSE	FALSE	FALSE	ieu-b-7	2	211540507	0.018	482730	0.2797	Parkinson's disease || id:ieu-b-7	Parkinson's disease	Parkinson's disease || ||	TRUE	igd	GCST90026215	4.49e-07	0.0129	291	TRUE	reported	N-acetylglycine levels	0.080928802	25.44789099	2	1	TRUE
rs10951817	T	C	T	C	0.0806	-0.0372	0.85	0.8488	FALSE	FALSE	FALSE	ieu-b-7	7	45314543	0.0307	468692	0.2258	Parkinson's disease || id:ieu-b-7	Parkinson's disease	Parkinson's disease || ||	TRUE	igd	GCST90026215	2.27e-06	0.017	291	TRUE	reported	N-acetylglycine levels	0.071707425	22.32426117	2	1	TRUE
rs10992691	T	C	T	C	-0.0811	0.001	0.8724	0.8345	FALSE	FALSE	FALSE	ieu-b-7	9	96029639	0.0241	482730	0.968	Parkinson's disease || id:ieu-b-7	Parkinson's disease	Parkinson's disease || ||	TRUE	igd	GCST90026215	9.1e-06	0.0183	291	TRUE	reported	N-acetylglycine levels	0.063224045	19.5049294	2	1	TRUE
rs114444964	T	C	T	C	0.2673	0.0107	0.011	0.0129	FALSE	FALSE	FALSE	ieu-b-7	1	24399516	0.0973	480937	0.9121	Parkinson's disease || id:ieu-b-7	Parkinson's disease	Parkinson's disease || ||	TRUE	igd	GCST90026215	7.88e-06	0.0598	291	TRUE	reported	N-acetylglycine levels	0.064248514	19.84268341	2	1	TRUE
rs116777498	T	G	T	G	-0.2375	0.148	0.9855	0.9862	FALSE	FALSE	FALSE	ieu-b-7	2	14293082	0.105	468692	0.1587	Parkinson's disease || id:ieu-b-7	Parkinson's disease	Parkinson's disease || ||	TRUE	igd	GCST90026215	5.74e-06	0.0524	291	TRUE	reported	N-acetylglycine levels	0.065939645	20.40184801	2	1	TRUE
rs117641329	A	G	A	G	0.3026	-0.0753	0.0137	0.0257	FALSE	FALSE	FALSE	ieu-b-7	13	41005545	0.0765	468692	0.325	Parkinson's disease || id:ieu-b-7	Parkinson's disease	Parkinson's disease || ||	TRUE	igd	GCST90026215	2.79e-08	0.0545	291	TRUE	reported	N-acetylglycine levels	0.095790197	30.61608794	2	1	TRUE
rs118059555	A	T	A	T	0.1974	0.0341	0.0243	0.0329	FALSE	TRUE	FALSE	ieu-b-7	11	24373984	0.0644	468692	0.596	Parkinson's disease || id:ieu-b-7	Parkinson's disease	Parkinson's disease || ||	TRUE	igd	GCST90026215	1.34e-06	0.0408	291	TRUE	reported	N-acetylglycine levels	0.074452565	23.24763746	2	1	TRUE
rs12190193	T	C	T	C	0.1008	-3e-04	0.1279	0.1354	FALSE	FALSE	FALSE	ieu-b-7	6	170757021	0.0344	468692	0.9924	Parkinson's disease || id:ieu-b-7	Parkinson's disease	Parkinson's disease || ||	TRUE	igd	GCST90026215	1.72e-07	0.0193	291	TRUE	reported	N-acetylglycine levels	0.085703853	27.09014315	2	1	TRUE
rs12916211	A	G	A	G	0.0584	9e-04	0.3219	0.3514	FALSE	FALSE	FALSE	ieu-b-7	15	44488519	0.019	482730	0.9643	Parkinson's disease || id:ieu-b-7	Parkinson's disease	Parkinson's disease || ||	TRUE	igd	GCST90026215	8.7e-06	0.0131	291	TRUE	reported	N-acetylglycine levels	0.063929137	19.73730974	2	1	TRUE
rs13170608	A	G	A	G	0.1691	-0.0429	0.0288	0.0379	FALSE	FALSE	FALSE	ieu-b-7	5	128473436	0.0724	14654	0.5535	Parkinson's disease || id:ieu-b-7	Parkinson's disease	Parkinson's disease || ||	TRUE	igd	GCST90026215	3.55e-06	0.0365	291	TRUE	reported	N-acetylglycine levels	0.068691362	21.31603085	2	1	TRUE
rs142216152	C	G	C	G	-0.2263	0.0223	0.9804	0.9849	FALSE	TRUE	FALSE	ieu-b-7	2	231518453	0.1238	13655	0.8571	Parkinson's disease || id:ieu-b-7	Parkinson's disease	Parkinson's disease || ||	TRUE	igd	GCST90026215	8.28e-07	0.0459	291	TRUE	reported	N-acetylglycine levels	0.077091975	24.14062949	2	1	TRUE
rs142271229	T	C	T	C	0.1999	-0.1271	0.0247	0.0188	FALSE	FALSE	FALSE	ieu-b-7	14	51483091	0.0877	468692	0.1472	Parkinson's disease || id:ieu-b-7	Parkinson's disease	Parkinson's disease || ||	TRUE	igd	GCST90026215	1.97e-06	0.042	291	TRUE	reported	N-acetylglycine levels	0.072223323	22.49737571	2	1	TRUE
rs148480681	C	G	C	G	0.2676	-0.0703	0.0176	0.0209	FALSE	TRUE	FALSE	ieu-b-7	20	12579881	0.0849	468692	0.4081	Parkinson's disease || id:ieu-b-7	Parkinson's disease	Parkinson's disease || ||	TRUE	igd	GCST90026215	3.2e-06	0.0575	291	TRUE	reported	N-acetylglycine levels	0.069273276	21.51004815	2	1	TRUE
rs149487716	T	C	T	C	-0.213	-0.0187	0.9819	0.978	FALSE	FALSE	FALSE	ieu-b-7	1	168768448	0.0778	468692	0.81	Parkinson's disease || id:ieu-b-7	Parkinson's disease	Parkinson's disease || ||	TRUE	igd	GCST90026215	8.47e-06	0.0478	291	TRUE	reported	N-acetylglycine levels	0.063876839	19.72006161	2	1	TRUE
rs16849673	T	G	T	G	0.059	-0.0244	0.4278	0.4161	FALSE	FALSE	FALSE	ieu-b-7	3	103857868	0.017	482730	0.1511	Parkinson's disease || id:ieu-b-7	Parkinson's disease	Parkinson's disease || ||	TRUE	igd	GCST90026215	6.29e-06	0.0131	291	TRUE	reported	N-acetylglycine levels	0.065163458	20.14495426	2	1	TRUE
rs17397603	A	G	A	G	-0.081	0.0135	0.8399	0.8357	FALSE	FALSE	FALSE	ieu-b-7	2	33353221	0.0261	482730	0.6055	Parkinson's disease || id:ieu-b-7	Parkinson's disease	Parkinson's disease || ||	TRUE	igd	GCST90026215	4.5e-06	0.0177	291	TRUE	reported	N-acetylglycine levels	0.067135046	20.79832493	2	1	TRUE
rs187210676	T	G	T	G	0.4096	0.0597	0.0056	0.0136	FALSE	FALSE	FALSE	ieu-b-7	8	121047465	0.1089	468692	0.5837	Parkinson's disease || id:ieu-b-7	Parkinson's disease	Parkinson's disease || ||	TRUE	igd	GCST90026215	1.23e-06	0.0844	291	TRUE	reported	N-acetylglycine levels	0.074875892	23.3905189	2	1	TRUE
rs34124670	A	G	A	G	0.276	9e-04	0.0144	0.0189	FALSE	FALSE	FALSE	ieu-b-7	1	71331812	0.0906	468692	0.9917	Parkinson's disease || id:ieu-b-7	Parkinson's disease	Parkinson's disease || ||	TRUE	igd	GCST90026215	2.33e-06	0.0584	291	TRUE	reported	N-acetylglycine levels	0.071282529	22.1818275	2	1	TRUE
rs4918239	T	C	T	C	0.0778	0.0544	0.2326	0.218	FALSE	FALSE	FALSE	ieu-b-7	10	108372649	0.028	468692	0.0523504	Parkinson's disease || id:ieu-b-7	Parkinson's disease	Parkinson's disease || ||	TRUE	igd	GCST90026215	9.59e-08	0.0146	291	TRUE	reported	N-acetylglycine levels	0.088904621	28.2005992	2	1	TRUE
rs4937181	T	C	T	C	-0.1411	-0.0447	0.9502	0.9288	FALSE	FALSE	FALSE	ieu-b-7	11	126611183	0.0449	468692	0.3195	Parkinson's disease || id:ieu-b-7	Parkinson's disease	Parkinson's disease || ||	TRUE	igd	GCST90026215	1.97e-06	0.0297	291	TRUE	reported	N-acetylglycine levels	0.071979021	22.41537365	2	1	TRUE
rs55772025	A	T	A	T	0.0644	-0.0309	0.6046	0.6034	FALSE	TRUE	FALSE	ieu-b-7	3	74118286	0.0239	27693	0.1957	Parkinson's disease || id:ieu-b-7	Parkinson's disease	Parkinson's disease || ||	TRUE	igd	GCST90026215	8.31e-07	0.0131	291	TRUE	reported	N-acetylglycine levels	0.076681026	24.00125755	2	1	TRUE
rs72721364	T	C	T	C	0.1161	0.0729	0.0708	0.0745	FALSE	FALSE	FALSE	ieu-b-7	14	77395423	0.0556	13655	0.1899	Parkinson's disease || id:ieu-b-7	Parkinson's disease	Parkinson's disease || ||	TRUE	igd	GCST90026215	7.11e-06	0.0259	291	TRUE	reported	N-acetylglycine levels	0.064591203	19.9558286	2	1	TRUE
rs72739942	A	G	A	G	0.1763	-0.1714	0.0307	0.0223	FALSE	FALSE	FALSE	ieu-b-7	15	60295171	0.0816	468692	0.0356697	Parkinson's disease || id:ieu-b-7	Parkinson's disease	Parkinson's disease || ||	TRUE	igd	GCST90026215	4.56e-06	0.0385	291	TRUE	reported	N-acetylglycine levels	0.067215798	20.8251443	2	1	TRUE
rs73451552	T	C	T	C	0.1384	-0.037	0.0562	0.0442	FALSE	FALSE	FALSE	ieu-b-7	15	86831034	0.0487	482730	0.4473	Parkinson's disease || id:ieu-b-7	Parkinson's disease	Parkinson's disease || ||	TRUE	igd	GCST90026215	4.44e-06	0.0301	291	TRUE	reported	N-acetylglycine levels	0.067730994	20.99636156	2	1	TRUE
rs7650084	T	C	T	C	-0.0849	0.019	0.8436	0.8561	FALSE	FALSE	FALSE	ieu-b-7	3	95850356	0.0319	468692	0.5517	Parkinson's disease || id:ieu-b-7	Parkinson's disease	Parkinson's disease || ||	TRUE	igd	GCST90026215	2.67e-07	0.0165	291	TRUE	reported	N-acetylglycine levels	0.083394421	26.29373889	2	1	TRUE
rs77915662	A	C	A	C	-0.1713	0.064	0.9621	0.9608	FALSE	FALSE	FALSE	ieu-b-7	1	221536589	0.0607	469486	0.2919	Parkinson's disease || id:ieu-b-7	Parkinson's disease	Parkinson's disease || ||	TRUE	igd	GCST90026215	1.47e-06	0.0356	291	TRUE	reported	N-acetylglycine levels	0.07370093	22.99426773	2	1	TRUE
rs78738773	A	G	A	G	0.1277	0.0106	0.059	0.0493	FALSE	FALSE	FALSE	ieu-b-7	11	123821480	0.0414	482730	0.7972	Parkinson's disease || id:ieu-b-7	Parkinson's disease	Parkinson's disease || ||	TRUE	igd	GCST90026215	7.55e-06	0.0285	291	TRUE	reported	N-acetylglycine levels	0.064539353	19.9387041	2	1	TRUE
rs79896470	T	C	T	C	0.136	-0.0644	0.06	0.0475	FALSE	FALSE	FALSE	ieu-b-7	4	60192024	0.0544	468692	0.2364	Parkinson's disease || id:ieu-b-7	Parkinson's disease	Parkinson's disease || ||	TRUE	igd	GCST90026215	8.79e-07	0.0277	291	TRUE	reported	N-acetylglycine levels	0.076500123	23.93994412	2	1	TRUE
rs9464267	T	C	T	C	-0.2358	-0.083	0.9803	0.977	FALSE	FALSE	FALSE	ieu-b-7	6	55435576	0.0749	468692	0.2681	Parkinson's disease || id:ieu-b-7	Parkinson's disease	Parkinson's disease || ||	TRUE	igd	GCST90026215	3.79e-07	0.0464	291	TRUE	reported	N-acetylglycine levels	0.081513825	25.64817653	2	1	TRUE
rs1048100	A	C	A	C	-0.1177	0.0352	0.08	0.0837	FALSE	FALSE	FALSE	ieu-b-7	20	61472073	0.0317	482730	0.2658	Parkinson's disease || id:ieu-b-7	Parkinson's disease	Parkinson's disease || ||	TRUE	igd	GCST90026053	7.29e-06	0.0263	291	TRUE	reported	1-palmitoyl-2-docosahexaenoyl-gpc (16:0/22:6) levels	0.06439345	19.89052666	2	1	TRUE
rs10822834	A	G	A	G	-0.1775	-0.0267	0.9667	0.9669	FALSE	FALSE	FALSE	ieu-b-7	10	68224205	0.0752	13655	0.7229	Parkinson's disease || id:ieu-b-7	Parkinson's disease	Parkinson's disease || ||	TRUE	igd	GCST90026053	8.49e-06	0.0399	291	TRUE	reported	1-palmitoyl-2-docosahexaenoyl-gpc (16:0/22:6) levels	0.063677142	19.65421838	2	1	TRUE
rs116554614	T	C	T	C	-0.322	0.0316	0.0114	0.0229	FALSE	FALSE	FALSE	ieu-b-7	6	36238091	0.0688	482730	0.6458	Parkinson's disease || id:ieu-b-7	Parkinson's disease	Parkinson's disease || ||	TRUE	igd	GCST90026053	2.62e-06	0.0685	291	TRUE	reported	1-palmitoyl-2-docosahexaenoyl-gpc (16:0/22:6) levels	0.070575162	21.94499338	2	1	TRUE
rs117090646	T	C	T	C	0.1849	0.1418	0.9708	0.9752	FALSE	FALSE	FALSE	ieu-b-7	6	159268276	0.0648	482730	0.0286398	Parkinson's disease || id:ieu-b-7	Parkinson's disease	Parkinson's disease || ||	TRUE	igd	GCST90026053	5.41e-06	0.0406	291	TRUE	reported	1-palmitoyl-2-docosahexaenoyl-gpc (16:0/22:6) levels	0.06653166	20.59807376	2	1	TRUE
rs117440011	T	C	T	C	-0.2941	-0.3174	0.9896	0.9883	FALSE	FALSE	FALSE	ieu-b-7	13	103034442	0.1275	466555	0.01278	Parkinson's disease || id:ieu-b-7	Parkinson's disease	Parkinson's disease || ||	TRUE	igd	GCST90026053	4.14e-06	0.0639	291	TRUE	reported	1-palmitoyl-2-docosahexaenoyl-gpc (16:0/22:6) levels	0.067854558	21.03745434	2	1	TRUE
rs117658855	T	C	T	C	-0.1747	-0.0656	0.0292	0.02	FALSE	FALSE	FALSE	ieu-b-7	11	56230245	0.0656	482730	0.3172	Parkinson's disease || id:ieu-b-7	Parkinson's disease	Parkinson's disease || ||	TRUE	igd	GCST90026053	7.13e-06	0.0389	291	TRUE	reported	1-palmitoyl-2-docosahexaenoyl-gpc (16:0/22:6) levels	0.064817181	20.03048482	2	1	TRUE
rs12116762	C	G	C	G	0.0926	-0.0308	0.8731	0.8944	FALSE	TRUE	FALSE	ieu-b-7	1	234630048	0.0376	468692	0.4138	Parkinson's disease || id:ieu-b-7	Parkinson's disease	Parkinson's disease || ||	TRUE	igd	GCST90026053	3.4e-06	0.0199	291	TRUE	reported	1-palmitoyl-2-docosahexaenoyl-gpc (16:0/22:6) levels	0.069255358	21.50407046	2	1	TRUE
rs138108020	A	G	A	G	-0.3097	-0.0497	0.0104	0.0115	FALSE	FALSE	FALSE	ieu-b-7	10	127793719	0.1545	11518	0.747599	Parkinson's disease || id:ieu-b-7	Parkinson's disease	Parkinson's disease || ||	TRUE	igd	GCST90026053	7.74e-06	0.0693	291	TRUE	reported	1-palmitoyl-2-docosahexaenoyl-gpc (16:0/22:6) levels	0.064223655	19.83447891	2	1	TRUE
rs138350236	A	G	A	G	-0.1817	-0.0675	0.0314	0.0289	FALSE	FALSE	FALSE	ieu-b-7	15	48095465	0.0661	468692	0.3071	Parkinson's disease || id:ieu-b-7	Parkinson's disease	Parkinson's disease || ||	TRUE	igd	GCST90026053	7.26e-06	0.0405	291	TRUE	reported	1-palmitoyl-2-docosahexaenoyl-gpc (16:0/22:6) levels	0.064693517	19.98962569	2	1	TRUE
rs138500197	A	G	A	G	0.1863	-0.1426	0.0312	0.0214	FALSE	FALSE	FALSE	ieu-b-7	12	54777633	0.0825	470219	0.0841105	Parkinson's disease || id:ieu-b-7	Parkinson's disease	Parkinson's disease || ||	TRUE	igd	GCST90026053	9.03e-07	0.0379	291	TRUE	reported	1-palmitoyl-2-docosahexaenoyl-gpc (16:0/22:6) levels	0.076667683	23.99673434	2	1	TRUE
rs141374897	T	C	T	C	-0.2219	-0.1357	0.0202	0.016	FALSE	FALSE	FALSE	ieu-b-7	2	9772888	0.1043	468692	0.1935	Parkinson's disease || id:ieu-b-7	Parkinson's disease	Parkinson's disease || ||	TRUE	igd	GCST90026053	3.57e-06	0.0479	291	TRUE	reported	1-palmitoyl-2-docosahexaenoyl-gpc (16:0/22:6) levels	0.068682832	21.31318877	2	1	TRUE
rs146315352	T	C	T	C	0.2094	0.0062	0.0208	0.0214	FALSE	FALSE	FALSE	ieu-b-7	7	3086877	0.0848	468692	0.9419	Parkinson's disease || id:ieu-b-7	Parkinson's disease	Parkinson's disease || ||	TRUE	igd	GCST90026053	7.91e-06	0.0469	291	TRUE	reported	1-palmitoyl-2-docosahexaenoyl-gpc (16:0/22:6) levels	0.064111894	19.79759898	2	1	TRUE
rs148446608	A	G	A	G	-0.232	-0.0022	0.9826	0.9915	FALSE	FALSE	FALSE	ieu-b-7	20	56704952	0.1861	11518	0.9907	Parkinson's disease || id:ieu-b-7	Parkinson's disease	Parkinson's disease || ||	TRUE	igd	GCST90026053	7.7e-06	0.0519	291	TRUE	reported	1-palmitoyl-2-docosahexaenoyl-gpc (16:0/22:6) levels	0.064254841	19.84477174	2	1	TRUE
rs150299953	A	G	A	G	-0.1112	0.0376	0.0871	0.0742	FALSE	FALSE	FALSE	ieu-b-7	22	48304675	0.0443	468692	0.3959	Parkinson's disease || id:ieu-b-7	Parkinson's disease	Parkinson's disease || ||	TRUE	igd	GCST90026053	3.82e-06	0.0241	291	TRUE	reported	1-palmitoyl-2-docosahexaenoyl-gpc (16:0/22:6) levels	0.068173788	21.1436686	2	1	TRUE
rs17138161	C	G	C	G	0.3798	0.1694	0.9917	0.99	FALSE	TRUE	FALSE	ieu-b-7	7	17728769	0.1568	11518	0.2802	Parkinson's disease || id:ieu-b-7	Parkinson's disease	Parkinson's disease || ||	TRUE	igd	GCST90026053	1.3e-06	0.0785	291	TRUE	reported	1-palmitoyl-2-docosahexaenoyl-gpc (16:0/22:6) levels	0.074452031	23.24745743	2	1	TRUE
rs1740127	A	G	A	G	0.0784	0.0234	0.2172	0.2274	FALSE	FALSE	FALSE	ieu-b-7	1	55941996	0.0267	468692	0.3809	Parkinson's disease || id:ieu-b-7	Parkinson's disease	Parkinson's disease || ||	TRUE	igd	GCST90026053	4.43e-06	0.0171	291	TRUE	reported	1-palmitoyl-2-docosahexaenoyl-gpc (16:0/22:6) levels	0.067368517	20.87587839	2	1	TRUE
rs185127117	A	G	A	G	0.2288	-0.0192	0.0194	0.0158	FALSE	FALSE	FALSE	ieu-b-7	5	27223212	0.1021	468692	0.8507	Parkinson's disease || id:ieu-b-7	Parkinson's disease	Parkinson's disease || ||	TRUE	igd	GCST90026053	1.56e-06	0.0476	291	TRUE	reported	1-palmitoyl-2-docosahexaenoyl-gpc (16:0/22:6) levels	0.073556975	22.94578862	2	1	TRUE
rs2054814	A	G	A	G	-0.1328	-0.0288	0.941	0.9395	FALSE	FALSE	FALSE	ieu-b-7	12	129575430	0.049	468692	0.5572	Parkinson's disease || id:ieu-b-7	Parkinson's disease	Parkinson's disease || ||	TRUE	igd	GCST90026053	3.66e-06	0.0287	291	TRUE	reported	1-palmitoyl-2-docosahexaenoyl-gpc (16:0/22:6) levels	0.068534043	21.26362039	2	1	TRUE
rs28655779	A	G	A	G	-0.0886	-0.025	0.125	0.1187	FALSE	FALSE	FALSE	ieu-b-7	8	2053795	0.0311	480593	0.4211	Parkinson's disease || id:ieu-b-7	Parkinson's disease	Parkinson's disease || ||	TRUE	igd	GCST90026053	9.88e-06	0.0201	291	TRUE	reported	1-palmitoyl-2-docosahexaenoyl-gpc (16:0/22:6) levels	0.062590942	19.29657282	2	1	TRUE
rs57551831	T	C	T	C	-0.2031	-0.0285	0.0232	0.0319	FALSE	FALSE	FALSE	ieu-b-7	19	54936051	0.0571	480593	0.6182	Parkinson's disease || id:ieu-b-7	Parkinson's disease	Parkinson's disease || ||	TRUE	igd	GCST90026053	6.9e-06	0.0452	291	TRUE	reported	1-palmitoyl-2-docosahexaenoyl-gpc (16:0/22:6) levels	0.064880907	20.05154452	2	1	TRUE
rs61450979	A	G	A	G	0.1459	-0.0203	0.0512	0.0494	FALSE	FALSE	FALSE	ieu-b-7	4	6298642	0.0405	482730	0.615399	Parkinson's disease || id:ieu-b-7	Parkinson's disease	Parkinson's disease || ||	TRUE	igd	GCST90026053	4.43e-06	0.0318	291	TRUE	reported	1-palmitoyl-2-docosahexaenoyl-gpc (16:0/22:6) levels	0.067457753	20.90553073	2	1	TRUE
rs61924314	A	G	A	G	-0.1186	-0.0692	0.9353	0.942	FALSE	FALSE	FALSE	ieu-b-7	12	72568174	0.0633	13655	0.2747	Parkinson's disease || id:ieu-b-7	Parkinson's disease	Parkinson's disease || ||	TRUE	igd	GCST90026053	3.43e-06	0.0255	291	TRUE	reported	1-palmitoyl-2-docosahexaenoyl-gpc (16:0/22:6) levels	0.069192037	21.48294769	2	1	TRUE
rs6601124	T	G	T	G	-0.0768	-0.0085	0.7765	0.7647	FALSE	FALSE	FALSE	ieu-b-7	5	179878993	0.0234	482730	0.7154	Parkinson's disease || id:ieu-b-7	Parkinson's disease	Parkinson's disease || ||	TRUE	igd	GCST90026053	7.47e-06	0.0172	291	TRUE	reported	1-palmitoyl-2-docosahexaenoyl-gpc (16:0/22:6) levels	0.064119891	19.80023752	2	1	TRUE
rs6758358	C	G	C	G	-0.335	-0.0377	0.9906	0.9853	FALSE	TRUE	FALSE	ieu-b-7	2	171672688	0.0823	482730	0.647301	Parkinson's disease || id:ieu-b-7	Parkinson's disease	Parkinson's disease || ||	TRUE	igd	GCST90026053	3.33e-06	0.072	291	TRUE	reported	1-palmitoyl-2-docosahexaenoyl-gpc (16:0/22:6) levels	0.069241823	21.4995552	2	1	TRUE
rs72788150	A	G	A	G	-0.1072	0.0377	0.1012	0.1021	FALSE	FALSE	FALSE	ieu-b-7	10	33462341	0.0359	470485	0.294	Parkinson's disease || id:ieu-b-7	Parkinson's disease	Parkinson's disease || ||	TRUE	igd	GCST90026053	2.64e-06	0.0228	291	TRUE	reported	1-palmitoyl-2-docosahexaenoyl-gpc (16:0/22:6) levels	0.070603755	21.95455964	2	1	TRUE
rs72968839	A	G	A	G	-0.2536	0.0658	0.9787	0.982	FALSE	FALSE	FALSE	ieu-b-7	4	155173938	0.0758	482730	0.3856	Parkinson's disease || id:ieu-b-7	Parkinson's disease	Parkinson's disease || ||	TRUE	igd	GCST90026053	8.78e-06	0.0571	291	TRUE	reported	1-palmitoyl-2-docosahexaenoyl-gpc (16:0/22:6) levels	0.063481839	19.58985113	2	1	TRUE
rs73187275	T	G	T	G	0.133	0.0761	0.9421	0.953	FALSE	FALSE	FALSE	ieu-b-7	22	50675698	0.0441	482730	0.0845493	Parkinson's disease || id:ieu-b-7	Parkinson's disease	Parkinson's disease || ||	TRUE	igd	GCST90026053	9.47e-06	0.03	291	TRUE	reported	1-palmitoyl-2-docosahexaenoyl-gpc (16:0/22:6) levels	0.063267868	19.51936235	2	1	TRUE
rs79800313	T	C	T	C	0.1309	0.0247	0.0546	0.043	FALSE	FALSE	FALSE	ieu-b-7	10	27262443	0.0572	468692	0.6655	Parkinson's disease || id:ieu-b-7	Parkinson's disease	Parkinson's disease || ||	TRUE	igd	GCST90026053	2.31e-06	0.0277	291	TRUE	reported	1-palmitoyl-2-docosahexaenoyl-gpc (16:0/22:6) levels	0.071271445	22.17811386	2	1	TRUE
rs80307105	A	G	A	G	-0.2749	-0.0827	0.9835	0.9784	FALSE	FALSE	FALSE	ieu-b-7	1	153351831	0.0651	482730	0.2043	Parkinson's disease || id:ieu-b-7	Parkinson's disease	Parkinson's disease || ||	TRUE	igd	GCST90026053	6.88e-06	0.0611	291	TRUE	reported	1-palmitoyl-2-docosahexaenoyl-gpc (16:0/22:6) levels	0.065038119	20.10351105	2	1	TRUE
rs8047013	A	G	A	G	0.0792	-0.0384	0.8266	0.8541	FALSE	FALSE	FALSE	ieu-b-7	16	25371533	0.0314	468692	0.2226	Parkinson's disease || id:ieu-b-7	Parkinson's disease	Parkinson's disease || ||	TRUE	igd	GCST90026053	8.74e-06	0.0178	291	TRUE	reported	1-palmitoyl-2-docosahexaenoyl-gpc (16:0/22:6) levels	0.063699033	19.66143502	2	1	TRUE
rs9423408	T	C	T	C	0.0832	-0.0329	0.142	0.1265	FALSE	FALSE	FALSE	ieu-b-7	10	5359010	0.0318	25556	0.301	Parkinson's disease || id:ieu-b-7	Parkinson's disease	Parkinson's disease || ||	TRUE	igd	GCST90026053	2.76e-06	0.0178	291	TRUE	reported	1-palmitoyl-2-docosahexaenoyl-gpc (16:0/22:6) levels	0.069835077	21.69759016	2	1	TRUE
rs10481025	A	G	A	G	0.032	0.0102	0.4928	0.5069	FALSE	FALSE	FALSE	ieu-b-7	7	51204938	0.0174	482730	0.558	Parkinson's disease || id:ieu-b-7	Parkinson's disease	Parkinson's disease || ||	TRUE	igd	GCST90026192	4.58e-06	0.007	291	TRUE	reported	Leucine levels	0.067002552	20.7543306	2	1	TRUE
rs10506762	T	G	T	G	0.0359	0.0425	0.2853	0.2383	FALSE	FALSE	FALSE	ieu-b-7	12	78210194	0.0262	468692	0.1045	Parkinson's disease || id:ieu-b-7	Parkinson's disease	Parkinson's disease || ||	TRUE	igd	GCST90026192	7.09e-06	0.008	291	TRUE	reported	Leucine levels	0.064722658	19.99925311	2	1	TRUE
rs10814601	T	C	T	C	0.0369	0.0201	0.3125	0.2876	FALSE	FALSE	FALSE	ieu-b-7	9	37689623	0.0241	471013	0.405	Parkinson's disease || id:ieu-b-7	Parkinson's disease	Parkinson's disease || ||	TRUE	igd	GCST90026192	3.99e-06	0.008	291	TRUE	reported	Leucine levels	0.068129519	21.12893524	2	1	TRUE
rs11201158	T	C	T	C	0.0925	0.0147	0.036	0.038	FALSE	FALSE	FALSE	ieu-b-7	10	86425061	0.0594	468692	0.8039	Parkinson's disease || id:ieu-b-7	Parkinson's disease	Parkinson's disease || ||	TRUE	igd	GCST90026192	2.86e-06	0.0198	291	TRUE	reported	Leucine levels	0.069767267	21.67494174	2	1	TRUE
rs12029535	T	C	T	C	-0.047	-0.0083	0.8598	0.8552	FALSE	FALSE	FALSE	ieu-b-7	1	34383662	0.0328	468692	0.8009	Parkinson's disease || id:ieu-b-7	Parkinson's disease	Parkinson's disease || ||	TRUE	igd	GCST90026192	3.54e-06	0.0101	291	TRUE	reported	Leucine levels	0.069260871	21.50590991	2	1	TRUE
rs13223746	T	G	T	G	0.0371	0.0273	0.2915	0.2927	FALSE	FALSE	FALSE	ieu-b-7	7	3713194	0.0265	466555	0.3028	Parkinson's disease || id:ieu-b-7	Parkinson's disease	Parkinson's disease || ||	TRUE	igd	GCST90026192	2.94e-06	0.0079	291	TRUE	reported	Leucine levels	0.070448855	21.90274215	2	1	TRUE
rs1322477	A	G	A	G	0.0502	-0.0373	0.135	0.1561	FALSE	FALSE	FALSE	ieu-b-7	9	7923328	0.0308	469486	0.2263	Parkinson's disease || id:ieu-b-7	Parkinson's disease	Parkinson's disease || ||	TRUE	igd	GCST90026192	4.41e-06	0.0109	291	TRUE	reported	Leucine levels	0.067937051	21.06489468	2	1	TRUE
rs181335348	A	C	A	C	0.1623	-0.0776	0.0104	0.018	FALSE	FALSE	FALSE	ieu-b-7	5	163952837	0.0911	468692	0.3943	Parkinson's disease || id:ieu-b-7	Parkinson's disease	Parkinson's disease || ||	TRUE	igd	GCST90026192	4.73e-06	0.0355	291	TRUE	reported	Leucine levels	0.067013558	20.75798469	2	1	TRUE
rs35281099	T	G	T	G	0.0408	0.0243	0.2128	0.1974	FALSE	FALSE	FALSE	ieu-b-7	10	54411631	0.0361	13655	0.501	Parkinson's disease || id:ieu-b-7	Parkinson's disease	Parkinson's disease || ||	TRUE	igd	GCST90026192	9.19e-06	0.0092	291	TRUE	reported	Leucine levels	0.063306621	19.53212636	2	1	TRUE
rs4414779	T	G	T	G	0.0383	-0.0182	0.7046	0.6826	FALSE	FALSE	FALSE	ieu-b-7	3	39470657	0.0184	482730	0.3219	Parkinson's disease || id:ieu-b-7	Parkinson's disease	Parkinson's disease || ||	TRUE	igd	GCST90026192	1.15e-06	0.0079	291	TRUE	reported	Leucine levels	0.074733801	23.34254577	2	1	TRUE
rs4726224	T	C	T	C	-0.1016	0.0173	0.969	0.9735	FALSE	FALSE	FALSE	ieu-b-7	7	152631268	0.0772	468692	0.8222	Parkinson's disease || id:ieu-b-7	Parkinson's disease	Parkinson's disease || ||	TRUE	igd	GCST90026192	6.96e-06	0.0226	291	TRUE	reported	Leucine levels	0.064940663	20.07129488	2	1	TRUE
rs60557761	A	G	A	G	0.0354	-0.0131	0.5224	0.5103	FALSE	FALSE	FALSE	ieu-b-7	11	44899931	0.0222	468692	0.5564	Parkinson's disease || id:ieu-b-7	Parkinson's disease	Parkinson's disease || ||	TRUE	igd	GCST90026192	1.34e-06	0.0073	291	TRUE	reported	Leucine levels	0.074768429	23.35423563	2	1	TRUE
rs6866285	T	C	T	C	-0.0473	-0.0304	0.1369	0.1232	FALSE	FALSE	FALSE	ieu-b-7	5	6306915	0.0443	13655	0.4926	Parkinson's disease || id:ieu-b-7	Parkinson's disease	Parkinson's disease || ||	TRUE	igd	GCST90026192	8.16e-06	0.0106	291	TRUE	reported	Leucine levels	0.064043247	19.77495048	2	1	TRUE
rs7092874	A	T	A	T	-0.0952	-0.0094	0.0401	0.0305	FALSE	TRUE	FALSE	ieu-b-7	10	108349799	0.0526	482730	0.8579	Parkinson's disease || id:ieu-b-7	Parkinson's disease	Parkinson's disease || ||	TRUE	igd	GCST90026192	5.2e-06	0.0209	291	TRUE	reported	Leucine levels	0.066554482	20.60564334	2	1	TRUE
rs74847445	A	G	A	G	-0.0656	-0.0073	0.9303	0.9351	FALSE	FALSE	FALSE	ieu-b-7	4	146367961	0.0458	468692	0.873	Parkinson's disease || id:ieu-b-7	Parkinson's disease	Parkinson's disease || ||	TRUE	igd	GCST90026192	6.28e-06	0.0145	291	TRUE	reported	Leucine levels	0.065714088	20.32715169	2	1	TRUE
rs76371105	T	C	T	C	0.0971	0.1217	0.0369	0.0312	FALSE	FALSE	FALSE	ieu-b-7	8	9245289	0.0732	468692	0.0962897	Parkinson's disease || id:ieu-b-7	Parkinson's disease	Parkinson's disease || ||	TRUE	igd	GCST90026192	7.92e-06	0.0217	291	TRUE	reported	Leucine levels	0.064376467	19.8849199	2	1	TRUE
rs7639194	A	G	A	G	-0.1585	0.1576	0.0138	0.0081	FALSE	FALSE	FALSE	ieu-b-7	3	114026553	0.1996	10639	0.4299	Parkinson's disease || id:ieu-b-7	Parkinson's disease	Parkinson's disease || ||	TRUE	igd	GCST90026192	5.32e-06	0.0348	291	TRUE	reported	Leucine levels	0.066542856	20.6017873	2	1	TRUE
rs10481712	T	C	T	C	0.1297	0.0745	0.0194	0.0147	FALSE	FALSE	FALSE	ieu-b-7	9	93505575	0.098	468692	0.4472	Parkinson's disease || id:ieu-b-7	Parkinson's disease	Parkinson's disease || ||	TRUE	igd	GCST90026033	1.06e-07	0.0244	291	TRUE	reported	Inosine levels	0.088503847	28.06112984	2	1	TRUE
rs10917398	A	G	A	G	0.0359	0.0241	0.7353	0.7427	FALSE	FALSE	FALSE	ieu-b-7	1	23927205	0.0224	482730	0.2815	Parkinson's disease || id:ieu-b-7	Parkinson's disease	Parkinson's disease || ||	TRUE	igd	GCST90026033	6.94e-06	0.008	291	TRUE	reported	Inosine levels	0.064722658	19.99925311	2	1	TRUE
rs114229245	A	G	A	G	-0.1146	0.0638	0.9723	0.9855	FALSE	FALSE	FALSE	ieu-b-7	4	62108721	0.1021	468692	0.532	Parkinson's disease || id:ieu-b-7	Parkinson's disease	Parkinson's disease || ||	TRUE	igd	GCST90026033	1.84e-07	0.022	291	TRUE	reported	Inosine levels	0.08529291	26.94813581	2	1	TRUE
rs11631530	T	C	T	C	-0.047	-0.0299	0.1352	0.1188	FALSE	FALSE	FALSE	ieu-b-7	15	52100215	0.0366	468692	0.4139	Parkinson's disease || id:ieu-b-7	Parkinson's disease	Parkinson's disease || ||	TRUE	igd	GCST90026033	1.46e-06	0.0098	291	TRUE	reported	Inosine levels	0.073250866	22.84275166	2	1	TRUE
rs117221594	T	C	T	C	-0.185	0.0491	0.9889	0.9893	FALSE	FALSE	FALSE	ieu-b-7	9	9576954	0.1304	466555	0.7067	Parkinson's disease || id:ieu-b-7	Parkinson's disease	Parkinson's disease || ||	TRUE	igd	GCST90026033	8.16e-09	0.0321	291	TRUE	reported	Inosine levels	0.102447267	32.98665253	2	1	TRUE
rs11934921	A	G	A	G	0.0426	-0.0025	0.8351	0.8257	FALSE	FALSE	FALSE	ieu-b-7	4	100489478	0.0223	482730	0.9096	Parkinson's disease || id:ieu-b-7	Parkinson's disease	Parkinson's disease || ||	TRUE	igd	GCST90026033	9.81e-06	0.0096	291	TRUE	reported	Inosine levels	0.063379308	19.55607012	2	1	TRUE
rs12665390	T	C	T	C	0.0432	-0.0556	0.1993	0.2025	FALSE	FALSE	FALSE	ieu-b-7	6	4737004	0.0278	468692	0.04561	Parkinson's disease || id:ieu-b-7	Parkinson's disease	Parkinson's disease || ||	TRUE	igd	GCST90026033	3.84e-07	0.0085	291	TRUE	reported	Inosine levels	0.081527273	25.65278351	2	1	TRUE
rs12762603	T	C	T	C	0.0491	0.0029	0.1127	0.1156	FALSE	FALSE	FALSE	ieu-b-7	10	34062064	0.0347	469691	0.9339	Parkinson's disease || id:ieu-b-7	Parkinson's disease	Parkinson's disease || ||	TRUE	igd	GCST90026033	7.77e-06	0.011	291	TRUE	reported	Inosine levels	0.064080117	19.78711454	2	1	TRUE
rs13097436	A	G	A	G	-0.1883	-0.0085	0.9906	0.9779	FALSE	FALSE	FALSE	ieu-b-7	3	141601846	0.0759	470014	0.9113	Parkinson's disease || id:ieu-b-7	Parkinson's disease	Parkinson's disease || ||	TRUE	igd	GCST90026033	7.29e-07	0.038	291	TRUE	reported	Inosine levels	0.077814205	24.3858726	2	1	TRUE
rs140749512	A	G	A	G	-0.16	-0.2227	0.0116	0.0136	FALSE	FALSE	FALSE	ieu-b-7	12	62814055	0.1385	11518	0.1079	Parkinson's disease || id:ieu-b-7	Parkinson's disease	Parkinson's disease || ||	TRUE	igd	GCST90026033	2.03e-06	0.0337	291	TRUE	reported	Inosine levels	0.071892787	22.38643907	2	1	TRUE
rs143555068	A	C	A	C	0.058	0.0031	0.0775	0.0662	FALSE	FALSE	FALSE	ieu-b-7	1	63645656	0.0453	468692	0.9456	Parkinson's disease || id:ieu-b-7	Parkinson's disease	Parkinson's disease || ||	TRUE	igd	GCST90026033	3.48e-06	0.0125	291	TRUE	reported	Inosine levels	0.068888195	21.38163024	2	1	TRUE
rs145847260	T	C	T	C	0.2612	0.0897	0.0056	0.0097	FALSE	FALSE	FALSE	ieu-b-7	2	50567882	0.1738	11518	0.605701	Parkinson's disease || id:ieu-b-7	Parkinson's disease	Parkinson's disease || ||	TRUE	igd	GCST90026033	8.76e-09	0.0454	291	TRUE	reported	Inosine levels	0.102130376	32.87301162	2	1	TRUE
rs146010880	T	C	T	C	0.2081	0.277	0.0082	0.0137	FALSE	FALSE	FALSE	ieu-b-7	19	40726714	0.1256	14449	0.0273697	Parkinson's disease || id:ieu-b-7	Parkinson's disease	Parkinson's disease || ||	TRUE	igd	GCST90026033	2.06e-07	0.0401	291	TRUE	reported	Inosine levels	0.084707583	26.74608799	2	1	TRUE
rs1713426	A	G	A	G	-0.0457	0.0235	0.7007	0.6974	FALSE	FALSE	FALSE	ieu-b-7	14	20936077	0.0224	482202	0.2947	Parkinson's disease || id:ieu-b-7	Parkinson's disease	Parkinson's disease || ||	TRUE	igd	GCST90026033	2.96e-10	0.0073	291	TRUE	reported	Inosine levels	0.118691989	38.92167605	2	1	TRUE
rs17157475	T	C	T	C	-0.0423	0.0163	0.8506	0.8623	FALSE	FALSE	FALSE	ieu-b-7	7	103580446	0.0333	468692	0.6236	Parkinson's disease || id:ieu-b-7	Parkinson's disease	Parkinson's disease || ||	TRUE	igd	GCST90026033	8.9e-06	0.0095	291	TRUE	reported	Inosine levels	0.063784666	19.6896673	2	1	TRUE
rs2321505	T	C	T	C	0.0342	0.0023	0.3845	0.3876	FALSE	FALSE	FALSE	ieu-b-7	3	71224244	0.0233	468692	0.9205	Parkinson's disease || id:ieu-b-7	Parkinson's disease	Parkinson's disease || ||	TRUE	igd	GCST90026033	7.01e-07	0.0069	291	TRUE	reported	Inosine levels	0.07785066	24.39826165	2	1	TRUE
rs2356058	A	G	A	G	0.0539	-0.0172	0.1115	0.1382	FALSE	FALSE	FALSE	ieu-b-7	7	12186212	0.0326	468692	0.596901	Parkinson's disease || id:ieu-b-7	Parkinson's disease	Parkinson's disease || ||	TRUE	igd	GCST90026033	8.11e-07	0.0109	291	TRUE	reported	Inosine levels	0.077515841	24.28451242	2	1	TRUE
rs34304954	T	C	T	C	-0.0585	-0.0782	0.9256	0.9135	FALSE	FALSE	FALSE	ieu-b-7	13	85807564	0.0398	468692	0.0494698	Parkinson's disease || id:ieu-b-7	Parkinson's disease	Parkinson's disease || ||	TRUE	igd	GCST90026033	7.33e-06	0.0131	291	TRUE	reported	Inosine levels	0.064134206	19.80496114	2	1	TRUE
rs41441946	A	C	A	C	0.131	0.0209	0.0138	0.0115	FALSE	FALSE	FALSE	ieu-b-7	1	221052403	0.0995	482730	0.8336	Parkinson's disease || id:ieu-b-7	Parkinson's disease	Parkinson's disease || ||	TRUE	igd	GCST90026033	7.09e-06	0.0292	291	TRUE	reported	Inosine levels	0.064690324	19.98857077	2	1	TRUE
rs56037812	T	C	T	C	0.1031	0.0121	0.9775	0.9806	FALSE	FALSE	FALSE	ieu-b-7	20	18324072	0.0858	468692	0.8877	Parkinson's disease || id:ieu-b-7	Parkinson's disease	Parkinson's disease || ||	TRUE	igd	GCST90026033	7.16e-06	0.023	291	TRUE	reported	Inosine levels	0.06459075	19.95567913	2	1	TRUE
rs56271743	T	C	T	C	0.1182	-0.0018	0.0172	0.0211	FALSE	FALSE	FALSE	ieu-b-7	2	12088169	0.0844	468692	0.9833	Parkinson's disease || id:ieu-b-7	Parkinson's disease	Parkinson's disease || ||	TRUE	igd	GCST90026033	6.31e-06	0.0262	291	TRUE	reported	Inosine levels	0.065370086	20.21330012	2	1	TRUE
rs58675609	A	G	A	G	0.0448	0.072	0.159	0.1648	FALSE	FALSE	FALSE	ieu-b-7	16	85273226	0.03	468692	0.0164199	Parkinson's disease || id:ieu-b-7	Parkinson's disease	Parkinson's disease || ||	TRUE	igd	GCST90026033	4.17e-07	0.0088	291	TRUE	reported	Inosine levels	0.081779539	25.73922922	2	1	TRUE
rs59576801	T	G	T	G	0.032	0.0402	0.4091	0.4038	FALSE	FALSE	FALSE	ieu-b-7	6	111350552	0.0223	471013	0.0707701	Parkinson's disease || id:ieu-b-7	Parkinson's disease	Parkinson's disease || ||	TRUE	igd	GCST90026033	2.39e-06	0.0068	291	TRUE	reported	Inosine levels	0.070719013	21.99312715	2	1	TRUE
rs6061846	A	G	A	G	0.1586	-0.089	0.0121	0.0191	FALSE	FALSE	FALSE	ieu-b-7	20	60398820	0.0872	468692	0.3072	Parkinson's disease || id:ieu-b-7	Parkinson's disease	Parkinson's disease || ||	TRUE	igd	GCST90026033	1.38e-06	0.0329	291	TRUE	reported	Inosine levels	0.073952813	23.07912949	2	1	TRUE
rs61866477	C	G	C	G	-0.1729	0.0533	0.988	0.9829	FALSE	TRUE	FALSE	ieu-b-7	10	36945191	0.1226	11518	0.6638	Parkinson's disease || id:ieu-b-7	Parkinson's disease	Parkinson's disease || ||	TRUE	igd	GCST90026033	1.56e-07	0.033	291	TRUE	reported	Inosine levels	0.086202359	27.26258048	2	1	TRUE
rs6576828	A	G	A	G	-0.0381	0.0271	0.2834	0.2799	FALSE	FALSE	FALSE	ieu-b-7	1	86735655	0.0204	482730	0.1844	Parkinson's disease || id:ieu-b-7	Parkinson's disease	Parkinson's disease || ||	TRUE	igd	GCST90026033	1.53e-06	0.0079	291	TRUE	reported	Inosine levels	0.074012947	23.09939591	2	1	TRUE
rs6920454	A	C	A	C	-0.0315	0.0112	0.4505	0.4737	FALSE	FALSE	FALSE	ieu-b-7	6	148508148	0.0224	470485	0.6152	Parkinson's disease || id:ieu-b-7	Parkinson's disease	Parkinson's disease || ||	TRUE	igd	GCST90026033	4.73e-06	0.0069	291	TRUE	reported	Inosine levels	0.066832764	20.69797127	2	1	TRUE
rs75044695	A	G	A	G	0.0989	-0.028	0.0258	0.0274	FALSE	FALSE	FALSE	ieu-b-7	5	153600232	0.0726	468692	0.6998	Parkinson's disease || id:ieu-b-7	Parkinson's disease	Parkinson's disease || ||	TRUE	igd	GCST90026033	3.97e-06	0.0214	291	TRUE	reported	Inosine levels	0.068377324	21.21142717	2	1	TRUE
rs75244633	T	C	T	C	0.132	-0.0891	0.0144	0.0252	FALSE	FALSE	FALSE	ieu-b-7	4	119879588	0.0792	468692	0.261	Parkinson's disease || id:ieu-b-7	Parkinson's disease	Parkinson's disease || ||	TRUE	igd	GCST90026033	3.88e-06	0.0286	291	TRUE	reported	Inosine levels	0.068208947	21.1553712	2	1	TRUE
rs75255366	T	C	T	C	-0.1055	-0.044	0.0224	0.0134	FALSE	FALSE	FALSE	ieu-b-7	1	175791442	0.1109	468692	0.6916	Parkinson's disease || id:ieu-b-7	Parkinson's disease	Parkinson's disease || ||	TRUE	igd	GCST90026033	2.8e-06	0.0225	291	TRUE	reported	Inosine levels	0.070245	21.83457469	2	1	TRUE
rs77016310	T	C	T	C	0.1272	7e-04	0.0173	0.0307	FALSE	FALSE	FALSE	ieu-b-7	1	99718363	0.0672	468692	0.9918	Parkinson's disease || id:ieu-b-7	Parkinson's disease	Parkinson's disease || ||	TRUE	igd	GCST90026033	1.24e-06	0.0262	291	TRUE	reported	Inosine levels	0.074929603	23.40865677	2	1	TRUE
rs77515118	A	C	A	C	0.2207	0.0013	0.9934	0.9769	FALSE	FALSE	FALSE	ieu-b-7	3	32425040	0.1757	11518	0.9941	Parkinson's disease || id:ieu-b-7	Parkinson's disease	Parkinson's disease || ||	TRUE	igd	GCST90026033	3.76e-06	0.0477	291	TRUE	reported	Inosine levels	0.068524571	21.26046515	2	1	TRUE
rs77878673	T	C	T	C	0.0913	-0.1051	0.0334	0.0228	FALSE	FALSE	FALSE	ieu-b-7	14	56025746	0.0682	482730	0.1231	Parkinson's disease || id:ieu-b-7	Parkinson's disease	Parkinson's disease || ||	TRUE	igd	GCST90026033	5.34e-06	0.0201	291	TRUE	reported	Inosine levels	0.066207449	20.490582	2	1	TRUE
rs78394711	A	T	A	T	-0.2125	0.1338	0.9939	0.9867	FALSE	TRUE	FALSE	ieu-b-7	4	78620654	0.1271	13655	0.2924	Parkinson's disease || id:ieu-b-7	Parkinson's disease	Parkinson's disease || ||	TRUE	igd	GCST90026033	4.07e-06	0.0461	291	TRUE	reported	Inosine levels	0.068048176	21.10186653	2	1	TRUE
rs78518383	C	G	C	G	-0.0365	0.0034	0.7721	0.7927	FALSE	TRUE	FALSE	ieu-b-7	16	72929154	0.0217	482730	0.8748	Parkinson's disease || id:ieu-b-7	Parkinson's disease	Parkinson's disease || ||	TRUE	igd	GCST90026033	2.32e-06	0.0077	291	TRUE	reported	Inosine levels	0.071681685	22.31562899	2	1	TRUE
rs79113478	A	G	A	G	0.1936	-0.0253	0.9931	0.9906	FALSE	FALSE	FALSE	ieu-b-7	18	1848107	0.1415	466555	0.858	Parkinson's disease || id:ieu-b-7	Parkinson's disease	Parkinson's disease || ||	TRUE	igd	GCST90026033	2.68e-06	0.0412	291	TRUE	reported	Inosine levels	0.070527702	21.92911614	2	1	TRUE
rs79250457	A	G	A	G	0.1327	0.0229	0.0168	0.0307	FALSE	FALSE	FALSE	ieu-b-7	1	205105794	0.0548	482730	0.6758	Parkinson's disease || id:ieu-b-7	Parkinson's disease	Parkinson's disease || ||	TRUE	igd	GCST90026033	1.17e-06	0.0273	291	TRUE	reported	Inosine levels	0.075096546	23.46504576	2	1	TRUE
rs79674500	T	C	T	C	-0.0708	0.098	0.9471	0.9647	FALSE	FALSE	FALSE	ieu-b-7	13	23439359	0.0627	468692	0.118	Parkinson's disease || id:ieu-b-7	Parkinson's disease	Parkinson's disease || ||	TRUE	igd	GCST90026033	5.48e-06	0.0156	291	TRUE	reported	Inosine levels	0.066103304	20.45606865	2	1	TRUE
rs9813182	T	C	T	C	0.0329	0.0253	0.2972	0.289	FALSE	FALSE	FALSE	ieu-b-7	3	14251318	0.0207	482730	0.2212	Parkinson's disease || id:ieu-b-7	Parkinson's disease	Parkinson's disease || ||	TRUE	igd	GCST90026033	7.49e-06	0.0073	291	TRUE	reported	Inosine levels	0.065245512	20.1720915	2	1	TRUE
rs10485714	T	C	T	C	0.6486	-0.0424	0.9841	0.9805	FALSE	FALSE	FALSE	ieu-b-7	20	7137322	0.0874	468692	0.6273	Parkinson's disease || id:ieu-b-7	Parkinson's disease	Parkinson's disease || ||	TRUE	igd	GCST90026146	1.88e-06	0.1361	291	TRUE	reported	Cysteinylglycine levels	0.07239487	22.55498237	2	1	TRUE
rs11201609	T	C	T	C	-0.23	0.0299	0.1152	0.1346	FALSE	FALSE	FALSE	ieu-b-7	10	87167533	0.0339	468692	0.3784	Parkinson's disease || id:ieu-b-7	Parkinson's disease	Parkinson's disease || ||	TRUE	igd	GCST90026146	2.94e-06	0.0492	291	TRUE	reported	Cysteinylglycine levels	0.069852851	21.70352721	2	1	TRUE
rs113139116	A	C	A	C	0.7247	0.1077	0.9802	0.9854	FALSE	FALSE	FALSE	ieu-b-7	21	33202254	0.0828	482730	0.1932	Parkinson's disease || id:ieu-b-7	Parkinson's disease	Parkinson's disease || ||	TRUE	igd	GCST90026146	5.2e-07	0.1444	291	TRUE	reported	Cysteinylglycine levels	0.079659518	25.01422143	2	1	TRUE
rs115516225	A	T	A	T	-0.8128	-0.0317	0.0158	0.023	FALSE	TRUE	FALSE	ieu-b-7	7	101184000	0.0806	469691	0.6941	Parkinson's disease || id:ieu-b-7	Parkinson's disease	Parkinson's disease || ||	TRUE	igd	GCST90026146	9.5e-09	0.1416	291	TRUE	reported	Cysteinylglycine levels	0.101710169	32.72244429	2	1	TRUE
rs117844251	A	G	A	G	0.3072	-0.0461	0.9277	0.9275	FALSE	FALSE	FALSE	ieu-b-7	13	39510583	0.0443	468692	0.2976	Parkinson's disease || id:ieu-b-7	Parkinson's disease	Parkinson's disease || ||	TRUE	igd	GCST90026146	3.51e-06	0.0662	291	TRUE	reported	Cysteinylglycine levels	0.06890156	21.38608544	2	1	TRUE
rs117859719	T	G	T	G	-0.8281	0.0919	0.0142	0.0201	FALSE	FALSE	FALSE	ieu-b-7	16	66266200	0.081	468692	0.2568	Parkinson's disease || id:ieu-b-7	Parkinson's disease	Parkinson's disease || ||	TRUE	igd	GCST90026146	1.99e-06	0.1742	291	TRUE	reported	Cysteinylglycine levels	0.072060295	22.44264923	2	1	TRUE
rs118181415	A	C	A	C	-0.4497	-0.0458	0.0342	0.0235	FALSE	FALSE	FALSE	ieu-b-7	10	126020387	0.075	471013	0.542	Parkinson's disease || id:ieu-b-7	Parkinson's disease	Parkinson's disease || ||	TRUE	igd	GCST90026146	8.96e-06	0.1013	291	TRUE	reported	Cysteinylglycine levels	0.063427186	19.57184367	2	1	TRUE
rs1197303	A	C	A	C	0.7825	0.0375	0.9873	0.981	FALSE	FALSE	FALSE	ieu-b-7	3	133112872	0.0824	468692	0.6486	Parkinson's disease || id:ieu-b-7	Parkinson's disease	Parkinson's disease || ||	TRUE	igd	GCST90026146	3.77e-07	0.154	291	TRUE	reported	Cysteinylglycine levels	0.081492384	25.64083149	2	1	TRUE
rs12719156	A	C	A	C	-0.5066	0.0712	0.0223	0.0247000000000001	FALSE	FALSE	FALSE	ieu-b-7	5	112378816	0.0601	482730	0.2362	Parkinson's disease || id:ieu-b-7	Parkinson's disease	Parkinson's disease || ||	TRUE	igd	GCST90026146	9.4e-06	0.1143	291	TRUE	reported	Cysteinylglycine levels	0.063237463	19.50934837	2	1	TRUE
rs138877088	A	G	A	G	0.7917	-0.1365	0.9863	0.9874	FALSE	FALSE	FALSE	ieu-b-7	7	19774033	0.1071	468692	0.2024	Parkinson's disease || id:ieu-b-7	Parkinson's disease	Parkinson's disease || ||	TRUE	igd	GCST90026146	2.09e-06	0.1669	291	TRUE	reported	Cysteinylglycine levels	0.071774338	22.34670368	2	1	TRUE
rs140166814	C	G	C	G	-0.7407	-0.1936	0.0104	0.0117	FALSE	TRUE	FALSE	ieu-b-7	15	58467884	0.1554	11518	0.2128	Parkinson's disease || id:ieu-b-7	Parkinson's disease	Parkinson's disease || ||	TRUE	igd	GCST90026146	4.96e-06	0.1622	291	TRUE	reported	Cysteinylglycine levels	0.066870119	20.71036931	2	1	TRUE
rs140656975	T	C	T	C	-0.7586	0.0027	0.0106	0.0171	FALSE	FALSE	FALSE	ieu-b-7	11	68969426	0.0842	482730	0.9745	Parkinson's disease || id:ieu-b-7	Parkinson's disease	Parkinson's disease || ||	TRUE	igd	GCST90026146	6.26e-06	0.1679	291	TRUE	reported	Cysteinylglycine levels	0.065552069	20.27351899	2	1	TRUE
rs142191226	T	C	T	C	-0.7762	-0.0979	0.0137	0.0177	FALSE	FALSE	FALSE	ieu-b-7	2	82213105	0.1518	11518	0.5191	Parkinson's disease || id:ieu-b-7	Parkinson's disease	Parkinson's disease || ||	TRUE	igd	GCST90026146	3.2e-06	0.1667	291	TRUE	reported	Cysteinylglycine levels	0.069338559	21.53182944	2	1	TRUE
rs142560156	C	G	C	G	-0.265	0.06	0.0877	0.0875	FALSE	TRUE	FALSE	ieu-b-7	8	117854671	0.0404	468692	0.1376	Parkinson's disease || id:ieu-b-7	Parkinson's disease	Parkinson's disease || ||	TRUE	igd	GCST90026146	4.63e-06	0.0578	291	TRUE	reported	Cysteinylglycine levels	0.067367962	20.87569412	2	1	TRUE
rs149406657	T	C	T	C	-0.4466	0.033	0.0292	0.0241	FALSE	FALSE	FALSE	ieu-b-7	11	89906884	0.0655	482730	0.614601	Parkinson's disease || id:ieu-b-7	Parkinson's disease	Parkinson's disease || ||	TRUE	igd	GCST90026146	8.44e-06	0.1003	291	TRUE	reported	Cysteinylglycine levels	0.063784947	19.68976012	2	1	TRUE
rs151309467	A	T	A	T	0.479	-0.129	0.9742	0.9788	FALSE	TRUE	FALSE	ieu-b-7	21	25687471	0.0805	468692	0.109	Parkinson's disease || id:ieu-b-7	Parkinson's disease	Parkinson's disease || ||	TRUE	igd	GCST90026146	1e-05	0.1084	291	TRUE	reported	Cysteinylglycine levels	0.062880291	19.39176396	2	1	TRUE
rs17032477	A	G	A	G	0.4974	0.0908	0.9729	0.9572	FALSE	FALSE	FALSE	ieu-b-7	3	34944013	0.084	468692	0.2798	Parkinson's disease || id:ieu-b-7	Parkinson's disease	Parkinson's disease || ||	TRUE	igd	GCST90026146	5.64e-06	0.1096	291	TRUE	reported	Cysteinylglycine levels	0.066099486	20.45480329	2	1	TRUE
rs17875479	A	G	A	G	-0.457	-0.0111	0.0348	0.0376	FALSE	FALSE	FALSE	ieu-b-7	10	115809171	0.051	482730	0.8281	Parkinson's disease || id:ieu-b-7	Parkinson's disease	Parkinson's disease || ||	TRUE	igd	GCST90026146	1.3e-06	0.0944	291	TRUE	reported	Cysteinylglycine levels	0.074534232	23.27519163	2	1	TRUE
rs189709113	T	C	T	C	1.1555	-0.3449	0.9913	0.9923	FALSE	FALSE	FALSE	ieu-b-7	3	80014791	0.19	11518	0.0695104	Parkinson's disease || id:ieu-b-7	Parkinson's disease	Parkinson's disease || ||	TRUE	igd	GCST90026146	1.55e-06	0.2405	291	TRUE	reported	Cysteinylglycine levels	0.073496054	22.92527701	2	1	TRUE
rs2147399	A	G	A	G	-0.1796	0.0104	0.3162	0.3146	FALSE	FALSE	FALSE	ieu-b-7	13	49790103	0.0214	482730	0.6254	Parkinson's disease || id:ieu-b-7	Parkinson's disease	Parkinson's disease || ||	TRUE	igd	GCST90026146	1.82e-06	0.0376	291	TRUE	reported	Cysteinylglycine levels	0.072704631	22.65905683	2	1	TRUE
rs2328215	C	G	C	G	-0.3866	-0.0216	0.048	0.0369	FALSE	TRUE	FALSE	ieu-b-7	20	17706482	0.045	482730	0.6307	Parkinson's disease || id:ieu-b-7	Parkinson's disease	Parkinson's disease || ||	TRUE	igd	GCST90026146	8.3e-07	0.0784	291	TRUE	reported	Cysteinylglycine levels	0.077116198	24.14884855	2	1	TRUE
rs2554656	C	G	C	G	0.2297	-0.0129	0.8608	0.8377	FALSE	TRUE	FALSE	ieu-b-7	8	3791488	0.0324	466555	0.6897	Parkinson's disease || id:ieu-b-7	Parkinson's disease	Parkinson's disease || ||	TRUE	igd	GCST90026146	6.32e-07	0.0461	291	TRUE	reported	Cysteinylglycine levels	0.078608807	24.65613467	2	1	TRUE
rs2806878	C	G	C	G	0.4275	-0.0589	0.9715	0.9624	FALSE	TRUE	FALSE	ieu-b-7	1	117574521	0.0576	482730	0.3063	Parkinson's disease || id:ieu-b-7	Parkinson's disease	Parkinson's disease || ||	TRUE	igd	GCST90026146	6.67e-06	0.0949	291	TRUE	reported	Cysteinylglycine levels	0.065188484	20.15323027	2	1	TRUE
rs35172222	T	C	T	C	-0.1984	-0.0135	0.7486	0.7525	FALSE	FALSE	FALSE	ieu-b-7	13	111619127	0.0265	468692	0.6092	Parkinson's disease || id:ieu-b-7	Parkinson's disease	Parkinson's disease || ||	TRUE	igd	GCST90026146	3.28e-07	0.0388	291	TRUE	reported	Cysteinylglycine levels	0.082444073	25.967177	2	1	TRUE
rs393735	T	C	T	C	0.1684	-0.0148	0.6787	0.6456	FALSE	FALSE	FALSE	ieu-b-7	1	83172671	0.0175	482730	0.3965	Parkinson's disease || id:ieu-b-7	Parkinson's disease	Parkinson's disease || ||	TRUE	igd	GCST90026146	1.04e-06	0.0345	291	TRUE	reported	Cysteinylglycine levels	0.075679069	23.66196665	2	1	TRUE
rs4650262	T	C	T	C	-0.2151	0.0272	0.1358	0.1222	FALSE	FALSE	FALSE	ieu-b-7	1	69882280	0.0349	468692	0.4356	Parkinson's disease || id:ieu-b-7	Parkinson's disease	Parkinson's disease || ||	TRUE	igd	GCST90026146	6.68e-06	0.0478	291	TRUE	reported	Cysteinylglycine levels	0.065060241	20.11082474	2	1	TRUE
rs62114520	T	G	T	G	-0.3476	0.0663	0.0468	0.0388	FALSE	FALSE	FALSE	ieu-b-7	2	16460070	0.0606	468692	0.2741	Parkinson's disease || id:ieu-b-7	Parkinson's disease	Parkinson's disease || ||	TRUE	igd	GCST90026146	2.99e-06	0.0744	291	TRUE	reported	Cysteinylglycine levels	0.069776321	21.67796537	2	1	TRUE
rs6538496	T	C	T	C	0.2484	-0.005	0.8904	0.9112	FALSE	FALSE	FALSE	ieu-b-7	12	94775926	0.0323	482730	0.8781	Parkinson's disease || id:ieu-b-7	Parkinson's disease	Parkinson's disease || ||	TRUE	igd	GCST90026146	6.78e-06	0.0552	291	TRUE	reported	Cysteinylglycine levels	0.065060241	20.11082474	2	1	TRUE
rs71300533	A	G	A	G	-0.579	-0.1243	0.0173	0.0183	FALSE	FALSE	FALSE	ieu-b-7	3	72501747	0.0838	468692	0.1382	Parkinson's disease || id:ieu-b-7	Parkinson's disease	Parkinson's disease || ||	TRUE	igd	GCST90026146	5.49e-06	0.1274	291	TRUE	reported	Cysteinylglycine levels	0.066274221	20.51271402	2	1	TRUE
rs71415374	T	C	T	C	-0.2951	0.0554	0.071	0.0858	FALSE	FALSE	FALSE	ieu-b-7	2	104155414	0.0432	468692	0.1992	Parkinson's disease || id:ieu-b-7	Parkinson's disease	Parkinson's disease || ||	TRUE	igd	GCST90026146	7.7e-06	0.066	291	TRUE	reported	Cysteinylglycine levels	0.064283823	19.85433757	2	1	TRUE
rs7165379	T	C	T	C	-0.161	0.0122	0.6738	0.6907	FALSE	FALSE	FALSE	ieu-b-7	15	34019749	0.0296	13655	0.6815	Parkinson's disease || id:ieu-b-7	Parkinson's disease	Parkinson's disease || ||	TRUE	igd	GCST90026146	5.13e-06	0.0353	291	TRUE	reported	Cysteinylglycine levels	0.066715021	20.65890008	2	1	TRUE
rs72725679	T	C	T	C	0.7304	-0.1291	0.9895	0.9828	FALSE	FALSE	FALSE	ieu-b-7	8	139523030	0.1261	11518	0.3058	Parkinson's disease || id:ieu-b-7	Parkinson's disease	Parkinson's disease || ||	TRUE	igd	GCST90026146	9.05e-06	0.1645	291	TRUE	reported	Cysteinylglycine levels	0.063449463	19.57918357	2	1	TRUE
rs72734957	T	C	T	C	0.2135	-0.0455	0.8461	0.8596	FALSE	FALSE	FALSE	ieu-b-7	5	11746182	0.0344	468692	0.1858	Parkinson's disease || id:ieu-b-7	Parkinson's disease	Parkinson's disease || ||	TRUE	igd	GCST90026146	3.81e-06	0.0462	291	TRUE	reported	Cysteinylglycine levels	0.068369517	21.20882758	2	1	TRUE
rs72839799	A	G	A	G	0.6613	0.0696	0.9863	0.9817	FALSE	FALSE	FALSE	ieu-b-7	17	7203447	0.0713	482730	0.3291	Parkinson's disease || id:ieu-b-7	Parkinson's disease	Parkinson's disease || ||	TRUE	igd	GCST90026146	4.5e-06	0.1442	291	TRUE	reported	Cysteinylglycine levels	0.06740131	20.88677452	2	1	TRUE
rs72949010	A	G	A	G	-0.2743	0.0454	0.0964	0.1106	FALSE	FALSE	FALSE	ieu-b-7	18	62083086	0.0384	468692	0.2361	Parkinson's disease || id:ieu-b-7	Parkinson's disease	Parkinson's disease || ||	TRUE	igd	GCST90026146	1.44e-06	0.0569	291	TRUE	reported	Cysteinylglycine levels	0.073954786	23.07979443	2	1	TRUE
rs72987019	A	G	A	G	0.4707	0.0162	0.9739	0.9806	FALSE	FALSE	FALSE	ieu-b-7	2	236808282	0.0873	468692	0.8525	Parkinson's disease || id:ieu-b-7	Parkinson's disease	Parkinson's disease || ||	TRUE	igd	GCST90026146	9.74e-06	0.1064	291	TRUE	reported	Cysteinylglycine levels	0.063015115	19.43613892	2	1	TRUE
rs73285794	C	G	C	G	0.4889	0.0413	0.9742	0.9638	FALSE	TRUE	FALSE	ieu-b-7	17	720144	0.0637	468692	0.516901	Parkinson's disease || id:ieu-b-7	Parkinson's disease	Parkinson's disease || ||	TRUE	igd	GCST90026146	2.76e-06	0.1043	291	TRUE	reported	Cysteinylglycine levels	0.070204644	21.82108351	2	1	TRUE
rs75171855	T	C	T	C	-0.3848	-0.0301	0.0532	0.0678	FALSE	FALSE	FALSE	ieu-b-7	13	62896289	0.045	468692	0.5032	Parkinson's disease || id:ieu-b-7	Parkinson's disease	Parkinson's disease || ||	TRUE	igd	GCST90026146	6.28e-07	0.0772	291	TRUE	reported	Cysteinylglycine levels	0.078661422	24.67404656	2	1	TRUE
rs75592514	A	G	A	G	0.4257	-0.0059	0.9559	0.9669	FALSE	FALSE	FALSE	ieu-b-7	8	88092440	0.0642	468692	0.9272	Parkinson's disease || id:ieu-b-7	Parkinson's disease	Parkinson's disease || ||	TRUE	igd	GCST90026146	1.85e-07	0.0817	291	TRUE	reported	Cysteinylglycine levels	0.085335911	26.96298941	2	1	TRUE
rs76344240	A	G	A	G	0.6626	0.0785	0.983	0.9813	FALSE	FALSE	FALSE	ieu-b-7	15	63839221	0.0765	482730	0.3046	Parkinson's disease || id:ieu-b-7	Parkinson's disease	Parkinson's disease || ||	TRUE	igd	GCST90026146	1.37e-07	0.1258	291	TRUE	reported	Cysteinylglycine levels	0.087036608	27.55157526	2	1	TRUE
rs78030888	C	G	C	G	0.5878	-0.0472	0.9803	0.9786	FALSE	TRUE	FALSE	ieu-b-7	1	178630313	0.0782	470485	0.5464	Parkinson's disease || id:ieu-b-7	Parkinson's disease	Parkinson's disease || ||	TRUE	igd	GCST90026146	5.73e-06	0.1296	291	TRUE	reported	Cysteinylglycine levels	0.066022588	20.42932485	2	1	TRUE
rs78315594	A	G	A	G	0.4678	0.0708	0.9708	0.9651	FALSE	FALSE	FALSE	ieu-b-7	5	95233493	0.0614	471013	0.2485	Parkinson's disease || id:ieu-b-7	Parkinson's disease	Parkinson's disease || ||	TRUE	igd	GCST90026146	2.85e-06	0.0999	291	TRUE	reported	Cysteinylglycine levels	0.070072192	21.77681252	2	1	TRUE
rs7987131	A	G	A	G	0.1684	0.0087	0.6847	0.719	FALSE	FALSE	FALSE	ieu-b-7	13	99593241	0.0219	482730	0.6917	Parkinson's disease || id:ieu-b-7	Parkinson's disease	Parkinson's disease || ||	TRUE	igd	GCST90026146	3.68e-06	0.0364	291	TRUE	reported	Cysteinylglycine levels	0.068511858	21.25623099	2	1	TRUE
rs9545531	T	G	T	G	0.1907	0.0124	0.2145	0.2552	FALSE	FALSE	FALSE	ieu-b-7	13	81252421	0.0253	469691	0.622801	Parkinson's disease || id:ieu-b-7	Parkinson's disease	Parkinson's disease || ||	TRUE	igd	GCST90026146	3.63e-06	0.0412	291	TRUE	reported	Cysteinylglycine levels	0.068574417	21.27706929	2	1	TRUE
rs10979475	A	G	A	G	-0.0916	0.0262	0.1639	0.1861	FALSE	FALSE	FALSE	ieu-b-7	9	111523258	0.0285	468692	0.3572	Parkinson's disease || id:ieu-b-7	Parkinson's disease	Parkinson's disease || ||	TRUE	igd	GCST90026025	4.83e-06	0.02	291	TRUE	reported	Sphingomyelin (d18:2/24:1, d18:1/24:2) levels	0.067237137	20.8322323	2	1	TRUE
rs11039729	C	G	C	G	0.1251	-0.0156	0.9164	0.9139	FALSE	TRUE	FALSE	ieu-b-7	11	48439140	0.0322	482730	0.628801	Parkinson's disease || id:ieu-b-7	Parkinson's disease	Parkinson's disease || ||	TRUE	igd	GCST90026025	3.09e-06	0.0268	291	TRUE	reported	Sphingomyelin (d18:2/24:1, d18:1/24:2) levels	0.069661532	21.6396327	2	1	TRUE
rs117136104	A	G	A	G	-0.213	-0.0194	0.9743	0.9684	FALSE	FALSE	FALSE	ieu-b-7	15	46066264	0.0682	468692	0.776	Parkinson's disease || id:ieu-b-7	Parkinson's disease	Parkinson's disease || ||	TRUE	igd	GCST90026025	6.98e-06	0.0474	291	TRUE	reported	Sphingomyelin (d18:2/24:1, d18:1/24:2) levels	0.064889226	20.05429399	2	1	TRUE
rs117495371	T	C	T	C	-0.3269	-0.0906	0.0146	0.0086	FALSE	FALSE	FALSE	ieu-b-7	11	78246646	0.1393	25556	0.5153	Parkinson's disease || id:ieu-b-7	Parkinson's disease	Parkinson's disease || ||	TRUE	igd	GCST90026025	3.39e-06	0.0704	291	TRUE	reported	Sphingomyelin (d18:2/24:1, d18:1/24:2) levels	0.068984045	21.41358475	2	1	TRUE
rs1572282	A	G	A	G	0.0891	-4e-04	0.1817	0.1889	FALSE	FALSE	FALSE	ieu-b-7	1	107646623	0.0249	482730	0.9861	Parkinson's disease || id:ieu-b-7	Parkinson's disease	Parkinson's disease || ||	TRUE	igd	GCST90026025	1.37e-06	0.0185	291	TRUE	reported	Sphingomyelin (d18:2/24:1, d18:1/24:2) levels	0.073826348	23.03651638	2	1	TRUE
rs16958108	T	G	T	G	-0.1001	0.008	0.8636	0.8726	FALSE	FALSE	FALSE	ieu-b-7	16	11263856	0.0331	471013	0.8099	Parkinson's disease || id:ieu-b-7	Parkinson's disease	Parkinson's disease || ||	TRUE	igd	GCST90026025	6.73e-06	0.0222	291	TRUE	reported	Sphingomyelin (d18:2/24:1, d18:1/24:2) levels	0.065303974	20.19142917	2	1	TRUE
rs28695504	T	C	T	C	0.1127	-0.0386	0.0934	0.1012	FALSE	FALSE	FALSE	ieu-b-7	15	60862709	0.0369	471013	0.2952	Parkinson's disease || id:ieu-b-7	Parkinson's disease	Parkinson's disease || ||	TRUE	igd	GCST90026025	7.37e-06	0.0251	291	TRUE	reported	Sphingomyelin (d18:2/24:1, d18:1/24:2) levels	0.064791195	20.02189792	2	1	TRUE
rs532983	A	C	A	C	-0.0677	0.0321	0.4535	0.5049	FALSE	FALSE	FALSE	ieu-b-7	5	6568392	0.0226	468692	0.1549	Parkinson's disease || id:ieu-b-7	Parkinson's disease	Parkinson's disease || ||	TRUE	igd	GCST90026025	5.98e-06	0.0149	291	TRUE	reported	Sphingomyelin (d18:2/24:1, d18:1/24:2) levels	0.06624381	20.50263378	2	1	TRUE
rs59436589	A	G	A	G	-0.1332	-0.0023	0.9357	0.9314	FALSE	FALSE	FALSE	ieu-b-7	4	181687143	0.0483	468692	0.9614	Parkinson's disease || id:ieu-b-7	Parkinson's disease	Parkinson's disease || ||	TRUE	igd	GCST90026025	4.95e-06	0.0292	291	TRUE	reported	Sphingomyelin (d18:2/24:1, d18:1/24:2) levels	0.066735154	20.66558009	2	1	TRUE
rs6658767	T	C	T	C	0.1523	0.0018	0.0465	0.0442	FALSE	FALSE	FALSE	ieu-b-7	1	94529895	0.0431	482730	0.9671	Parkinson's disease || id:ieu-b-7	Parkinson's disease	Parkinson's disease || ||	TRUE	igd	GCST90026025	9.92e-06	0.0345	291	TRUE	reported	Sphingomyelin (d18:2/24:1, d18:1/24:2) levels	0.062764945	19.35380987	2	1	TRUE
rs71490950	C	G	C	G	0.117	0.0307	0.9179	0.9157	FALSE	TRUE	FALSE	ieu-b-7	10	55159050	0.0422	468692	0.4659	Parkinson's disease || id:ieu-b-7	Parkinson's disease	Parkinson's disease || ||	TRUE	igd	GCST90026025	6.86e-06	0.026	291	TRUE	reported	Sphingomyelin (d18:2/24:1, d18:1/24:2) levels	0.065060241	20.11082474	2	1	TRUE
rs722285	A	G	A	G	0.0654	0.0244	0.5137	0.5206	FALSE	FALSE	FALSE	ieu-b-7	2	71137194	0.0193	480593	0.2064	Parkinson's disease || id:ieu-b-7	Parkinson's disease	Parkinson's disease || ||	TRUE	igd	GCST90026025	5.91e-06	0.0144	291	TRUE	reported	Sphingomyelin (d18:2/24:1, d18:1/24:2) levels	0.066190521	20.4849716	2	1	TRUE
rs72826197	T	C	T	C	0.1697	0.0095	0.0379	0.046	FALSE	FALSE	FALSE	ieu-b-7	2	105073185	0.0547	468692	0.8618	Parkinson's disease || id:ieu-b-7	Parkinson's disease	Parkinson's disease || ||	TRUE	igd	GCST90026025	8.78e-06	0.0382	291	TRUE	reported	Sphingomyelin (d18:2/24:1, d18:1/24:2) levels	0.063510685	19.5993565	2	1	TRUE
rs73026165	T	G	T	G	-0.1522	-0.0133	0.9432	0.9465	FALSE	FALSE	FALSE	ieu-b-7	19	31994869	0.0507	468692	0.7925	Parkinson's disease || id:ieu-b-7	Parkinson's disease	Parkinson's disease || ||	TRUE	igd	GCST90026025	2.85e-06	0.0325	291	TRUE	reported	Sphingomyelin (d18:2/24:1, d18:1/24:2) levels	0.070083165	21.78047951	2	1	TRUE
rs74738385	C	G	C	G	0.2524	-0.0028	0.019	0.0197	FALSE	TRUE	FALSE	ieu-b-7	3	178424184	0.0911	466555	0.9758	Parkinson's disease || id:ieu-b-7	Parkinson's disease	Parkinson's disease || ||	TRUE	igd	GCST90026025	6.35e-06	0.0559	291	TRUE	reported	Sphingomyelin (d18:2/24:1, d18:1/24:2) levels	0.065471832	20.24696533	2	1	TRUE
rs75260179	T	C	T	C	0.1896	-0.024	0.0381	0.0361	FALSE	FALSE	FALSE	ieu-b-7	8	84515065	0.0627	468692	0.7019	Parkinson's disease || id:ieu-b-7	Parkinson's disease	Parkinson's disease || ||	TRUE	igd	GCST90026025	3.4e-06	0.0408	291	TRUE	reported	Sphingomyelin (d18:2/24:1, d18:1/24:2) levels	0.069083462	21.4467354	2	1	TRUE
rs7572921	T	C	T	C	0.0664	-0.0356	0.423	0.4199	FALSE	FALSE	FALSE	ieu-b-7	2	141822386	0.0227	468692	0.1178	Parkinson's disease || id:ieu-b-7	Parkinson's disease	Parkinson's disease || ||	TRUE	igd	GCST90026025	6.66e-06	0.0147	291	TRUE	reported	Sphingomyelin (d18:2/24:1, d18:1/24:2) levels	0.065520652	20.26312124	2	1	TRUE
rs10488112	T	C	T	C	-0.2206	0.0335	0.0499	0.051	FALSE	FALSE	FALSE	ieu-b-7	7	10128576	0.0514	468692	0.5146	Parkinson's disease || id:ieu-b-7	Parkinson's disease	Parkinson's disease || ||	TRUE	igd	GCST90026029	1.24e-08	0.0387	291	TRUE	reported	Glucuronate levels	0.100444063	32.26962659	2	1	TRUE
rs10962421	A	C	A	C	0.4947	0.1168	0.993	0.9883	FALSE	FALSE	FALSE	ieu-b-7	9	16426122	0.1476	13655	0.4289	Parkinson's disease || id:ieu-b-7	Parkinson's disease	Parkinson's disease || ||	TRUE	igd	GCST90026029	7.31e-07	0.0999	291	TRUE	reported	Glucuronate levels	0.077718325	24.35329323	2	1	TRUE
rs111309892	A	C	A	C	-0.2488	-0.0593	0.0298	0.0464	FALSE	FALSE	FALSE	ieu-b-7	2	31433030	0.0449	482730	0.1864	Parkinson's disease || id:ieu-b-7	Parkinson's disease	Parkinson's disease || ||	TRUE	igd	GCST90026029	3.59e-07	0.0489	291	TRUE	reported	Glucuronate levels	0.081691807	25.70916003	2	1	TRUE
rs111469930	T	C	T	C	-0.2565	-0.0826	0.0419	0.0231	FALSE	FALSE	FALSE	ieu-b-7	2	95539833	0.0841	466555	0.3262	Parkinson's disease || id:ieu-b-7	Parkinson's disease	Parkinson's disease || ||	TRUE	igd	GCST90026029	3.01e-09	0.0432	291	TRUE	reported	Glucuronate levels	0.108056656	35.01161136	2	1	TRUE
rs111726799	T	C	T	C	-0.221	-0.0601	0.0398	0.0426	FALSE	FALSE	FALSE	ieu-b-7	5	16430555	0.0605	468692	0.3209	Parkinson's disease || id:ieu-b-7	Parkinson's disease	Parkinson's disease || ||	TRUE	igd	GCST90026029	3.42e-07	0.0433	291	TRUE	reported	Glucuronate levels	0.082163875	25.87102338	2	1	TRUE
rs112257321	T	C	T	C	-0.2185	-0.169	0.0411	0.0357	FALSE	FALSE	FALSE	ieu-b-7	19	53358026	0.061	468692	0.00563599	Parkinson's disease || id:ieu-b-7	Parkinson's disease	Parkinson's disease || ||	TRUE	igd	GCST90026029	2.94e-07	0.0426	291	TRUE	reported	Glucuronate levels	0.082909254	26.12693941	2	1	TRUE
rs112687223	T	C	T	C	-0.2898	0.0606	0.0267	0.0211	FALSE	FALSE	FALSE	ieu-b-7	3	51424465	0.0695	480593	0.3829	Parkinson's disease || id:ieu-b-7	Parkinson's disease	Parkinson's disease || ||	TRUE	igd	GCST90026029	5.61e-08	0.0534	291	TRUE	reported	Glucuronate levels	0.091907576	29.24954415	2	1	TRUE
rs112721073	A	G	A	G	-0.3087	-0.0306	0.0176	0.0148	FALSE	FALSE	FALSE	ieu-b-7	22	37609554	0.0815	482730	0.707301	Parkinson's disease || id:ieu-b-7	Parkinson's disease	Parkinson's disease || ||	TRUE	igd	GCST90026029	1.22e-06	0.0636	291	TRUE	reported	Glucuronate levels	0.074895677	23.39719968	2	1	TRUE
rs112856302	A	G	A	G	0.4471	-0.1349	0.9906	0.9846	FALSE	FALSE	FALSE	ieu-b-7	3	5905411	0.0925	468692	0.1445	Parkinson's disease || id:ieu-b-7	Parkinson's disease	Parkinson's disease || ||	TRUE	igd	GCST90026029	3.04e-07	0.0873	291	TRUE	reported	Glucuronate levels	0.082681442	26.04867913	2	1	TRUE
rs113399665	A	T	A	T	-0.4763	0.1588	0.0083	0.0121	FALSE	TRUE	FALSE	ieu-b-7	15	63447732	0.1003	471013	0.1133	Parkinson's disease || id:ieu-b-7	Parkinson's disease	Parkinson's disease || ||	TRUE	igd	GCST90026029	5.68e-07	0.0952	291	TRUE	reported	Glucuronate levels	0.079205778	24.85948458	2	1	TRUE
rs113613072	T	C	T	C	0.2018	-0.0028	0.9561	0.9531	FALSE	FALSE	FALSE	ieu-b-7	7	137449306	0.0537	468692	0.9589	Parkinson's disease || id:ieu-b-7	Parkinson's disease	Parkinson's disease || ||	TRUE	igd	GCST90026029	1.57e-06	0.042	291	TRUE	reported	Glucuronate levels	0.073501386	22.9270721	2	1	TRUE
rs113960646	T	C	T	C	-0.1223	0.0392	0.123	0.1195	FALSE	FALSE	FALSE	ieu-b-7	17	35240452	0.0349	468692	0.2606	Parkinson's disease || id:ieu-b-7	Parkinson's disease	Parkinson's disease || ||	TRUE	igd	GCST90026029	2.18e-06	0.0258	291	TRUE	reported	Glucuronate levels	0.071683099	22.31610293	2	1	TRUE
rs114068053	A	G	A	G	0.2342	-0.0122	0.972	0.9633	FALSE	FALSE	FALSE	ieu-b-7	6	39524989	0.0651	468692	0.851	Parkinson's disease || id:ieu-b-7	Parkinson's disease	Parkinson's disease || ||	TRUE	igd	GCST90026029	5.94e-06	0.0517	291	TRUE	reported	Glucuronate levels	0.065872743	20.37968885	2	1	TRUE
rs114108261	T	C	T	C	-0.472	-0.0683	0.0118	0.0116	FALSE	FALSE	FALSE	ieu-b-7	14	79733642	0.1324	13655	0.6059	Parkinson's disease || id:ieu-b-7	Parkinson's disease	Parkinson's disease || ||	TRUE	igd	GCST90026029	2.77e-08	0.085	291	TRUE	reported	Glucuronate levels	0.095810402	30.62323024	2	1	TRUE
rs114113418	A	G	A	G	-0.393	0.2095	0.0105	0.013	FALSE	FALSE	FALSE	ieu-b-7	2	75126248	0.1708	11518	0.2198	Parkinson's disease || id:ieu-b-7	Parkinson's disease	Parkinson's disease || ||	TRUE	igd	GCST90026029	1.97e-06	0.0826	291	TRUE	reported	Glucuronate levels	0.072176742	22.48173684	2	1	TRUE
rs114329473	T	C	T	C	-0.3723	0.0495	0.0165	0.0251	FALSE	FALSE	FALSE	ieu-b-7	2	96401427	0.077	468692	0.5206	Parkinson's disease || id:ieu-b-7	Parkinson's disease	Parkinson's disease || ||	TRUE	igd	GCST90026029	6.73e-06	0.0827	291	TRUE	reported	Glucuronate levels	0.065109283	20.12703988	2	1	TRUE
rs114537944	T	G	T	G	0.6512	-0.1072	0.9901	0.9855	FALSE	FALSE	FALSE	ieu-b-7	1	55130615	0.0759	482730	0.1577	Parkinson's disease || id:ieu-b-7	Parkinson's disease	Parkinson's disease || ||	TRUE	igd	GCST90026029	1.97e-15	0.082	291	TRUE	reported	Glucuronate levels	0.178121286	62.63339209	2	1	TRUE
rs115042193	A	T	A	T	-0.2571	0.0443	0.0292	0.0324	FALSE	TRUE	FALSE	ieu-b-7	2	5659800	0.0662	468692	0.5033	Parkinson's disease || id:ieu-b-7	Parkinson's disease	Parkinson's disease || ||	TRUE	igd	GCST90026029	4.2e-07	0.0508	291	TRUE	reported	Glucuronate levels	0.080899655	25.43791914	2	1	TRUE
rs115512167	A	G	A	G	0.3454	0.0801	0.9766	0.9779	FALSE	FALSE	FALSE	ieu-b-7	2	31922536	0.0833	468692	0.3359	Parkinson's disease || id:ieu-b-7	Parkinson's disease	Parkinson's disease || ||	TRUE	igd	GCST90026029	3.69e-09	0.0586	291	TRUE	reported	Glucuronate levels	0.106653779	34.50279583	2	1	TRUE
rs115592337	T	C	T	C	-0.2738	0.0628	0.0201	0.0162	FALSE	FALSE	FALSE	ieu-b-7	5	172238849	0.0993	468692	0.5271	Parkinson's disease || id:ieu-b-7	Parkinson's disease	Parkinson's disease || ||	TRUE	igd	GCST90026029	4.29e-06	0.0596	291	TRUE	reported	Glucuronate levels	0.067619878	20.95941814	2	1	TRUE
rs115621948	A	G	A	G	-0.3143	-0.1153	0.0148	0.0194	FALSE	FALSE	FALSE	ieu-b-7	4	176125249	0.0931	468692	0.2152	Parkinson's disease || id:ieu-b-7	Parkinson's disease	Parkinson's disease || ||	TRUE	igd	GCST90026029	6.86e-06	0.0699	291	TRUE	reported	Glucuronate levels	0.06496358	20.07886983	2	1	TRUE
rs115667460	C	G	C	G	0.3554	-0.0054	0.9868	0.9879	FALSE	TRUE	FALSE	ieu-b-7	4	54500845	0.1337	13655	0.968	Parkinson's disease || id:ieu-b-7	Parkinson's disease	Parkinson's disease || ||	TRUE	igd	GCST90026029	2.31e-06	0.0752	291	TRUE	reported	Glucuronate levels	0.071283549	22.1821695	2	1	TRUE
rs115762927	A	T	A	T	0.5017	0.0019	0.9873	0.9827	FALSE	TRUE	FALSE	ieu-b-7	9	110470434	0.0926	468692	0.9836	Parkinson's disease || id:ieu-b-7	Parkinson's disease	Parkinson's disease || ||	TRUE	igd	GCST90026029	5.39e-08	0.0923	291	TRUE	reported	Glucuronate levels	0.092171301	29.34199601	2	1	TRUE
rs115841906	A	G	A	G	-0.293	-0.0745	0.0169	0.0206	FALSE	FALSE	FALSE	ieu-b-7	4	35117262	0.0881	468692	0.3982	Parkinson's disease || id:ieu-b-7	Parkinson's disease	Parkinson's disease || ||	TRUE	igd	GCST90026029	4.85e-06	0.0641	291	TRUE	reported	Glucuronate levels	0.066990362	20.75028354	2	1	TRUE
rs115853942	T	C	T	C	-0.3491	0.1276	0.0166	0.0149	FALSE	FALSE	FALSE	ieu-b-7	3	64064027	0.1271	13655	0.3156	Parkinson's disease || id:ieu-b-7	Parkinson's disease	Parkinson's disease || ||	TRUE	igd	GCST90026029	3.27e-07	0.0683	291	TRUE	reported	Glucuronate levels	0.082381111	25.94556569	2	1	TRUE
rs116218700	A	G	A	G	-0.5385	-0.0199	0.0071	0.0103	FALSE	FALSE	FALSE	ieu-b-7	5	62015426	0.1611	11518	0.9019	Parkinson's disease || id:ieu-b-7	Parkinson's disease	Parkinson's disease || ||	TRUE	igd	GCST90026029	1.15e-06	0.1107	291	TRUE	reported	Glucuronate levels	0.075202108	23.50071238	2	1	TRUE
rs116344817	T	C	T	C	0.5227	0.069	0.9922	0.9861	FALSE	FALSE	FALSE	ieu-b-7	3	37148102	0.1039	470014	0.506499	Parkinson's disease || id:ieu-b-7	Parkinson's disease	Parkinson's disease || ||	TRUE	igd	GCST90026029	5.33e-07	0.1042	291	TRUE	reported	Glucuronate levels	0.079589898	24.99046954	2	1	TRUE
rs116392720	C	G	C	G	-0.3983	-0.0297	0.0156	0.014	FALSE	TRUE	FALSE	ieu-b-7	2	56261898	0.1028	468692	0.772601	Parkinson's disease || id:ieu-b-7	Parkinson's disease	Parkinson's disease || ||	TRUE	igd	GCST90026029	3.15e-06	0.0855	291	TRUE	reported	Glucuronate levels	0.069399847	21.55228082	2	1	TRUE
rs116402317	T	C	T	C	-0.4002	0.0283	0.017	0.0173	FALSE	FALSE	FALSE	ieu-b-7	8	3713785	0.094	468692	0.763801	Parkinson's disease || id:ieu-b-7	Parkinson's disease	Parkinson's disease || ||	TRUE	igd	GCST90026029	6.11e-11	0.0612	291	TRUE	reported	Glucuronate levels	0.128119517	42.46744941	2	1	TRUE
rs116614400	A	C	A	C	-0.5032	-0.0536	0.0086	0.0067	FALSE	FALSE	FALSE	ieu-b-7	1	52357648	0.1944	11167	0.7828	Parkinson's disease || id:ieu-b-7	Parkinson's disease	Parkinson's disease || ||	TRUE	igd	GCST90026029	1.46e-08	0.0888	291	TRUE	reported	Glucuronate levels	0.099381018	31.89041619	2	1	TRUE
rs116920938	A	G	A	G	-0.233	0.1664	0.0273	0.0233	FALSE	FALSE	FALSE	ieu-b-7	18	46383504	0.0816	468692	0.0414295	Parkinson's disease || id:ieu-b-7	Parkinson's disease	Parkinson's disease || ||	TRUE	igd	GCST90026029	7.66e-06	0.0521	291	TRUE	reported	Glucuronate levels	0.064309568	19.86283565	2	1	TRUE
rs116925796	T	C	T	C	-0.2999	-0.045	0.0221	0.0194	FALSE	FALSE	FALSE	ieu-b-7	21	46911735	0.0873	468692	0.6062	Parkinson's disease || id:ieu-b-7	Parkinson's disease	Parkinson's disease || ||	TRUE	igd	GCST90026029	8.7e-08	0.056	291	TRUE	reported	Glucuronate levels	0.089714288	28.48273776	2	1	TRUE
rs117181448	A	G	A	G	-0.4654	-0.0838	0.007	0.0147	FALSE	FALSE	FALSE	ieu-b-7	12	107860878	0.1042	468692	0.4212	Parkinson's disease || id:ieu-b-7	Parkinson's disease	Parkinson's disease || ||	TRUE	igd	GCST90026029	4.77e-06	0.1017	291	TRUE	reported	Glucuronate levels	0.067133222	20.79771899	2	1	TRUE
rs117277385	T	C	T	C	-0.4072	0.0319	0.0215	0.0211	FALSE	FALSE	FALSE	ieu-b-7	7	45333848	0.0818	468692	0.6967	Parkinson's disease || id:ieu-b-7	Parkinson's disease	Parkinson's disease || ||	TRUE	igd	GCST90026029	1.39e-07	0.0773	291	TRUE	reported	Glucuronate levels	0.087057646	27.5588699	2	1	TRUE
rs117430285	A	T	A	T	0.3139	-0.0483	0.9815	0.9851	FALSE	TRUE	FALSE	ieu-b-7	6	150181058	0.0975	471013	0.6203	Parkinson's disease || id:ieu-b-7	Parkinson's disease	Parkinson's disease || ||	TRUE	igd	GCST90026029	7.94e-07	0.0636	291	TRUE	reported	Glucuronate levels	0.077243595	24.19208245	2	1	TRUE
rs117499398	A	G	A	G	-0.3303	0.0357	0.0176	0.0206	FALSE	FALSE	FALSE	ieu-b-7	6	140155610	0.0815	468692	0.6611	Parkinson's disease || id:ieu-b-7	Parkinson's disease	Parkinson's disease || ||	TRUE	igd	GCST90026029	1.8e-07	0.0633	291	TRUE	reported	Glucuronate levels	0.085560212	27.04049149	2	1	TRUE
rs117504220	A	G	A	G	0.3661	0.0306	0.9865	0.984	FALSE	FALSE	FALSE	ieu-b-7	12	71817236	0.0867	468692	0.724201	Parkinson's disease || id:ieu-b-7	Parkinson's disease	Parkinson's disease || ||	TRUE	igd	GCST90026029	8.86e-07	0.0745	291	TRUE	reported	Glucuronate levels	0.076625252	23.98235161	2	1	TRUE
rs117523131	T	G	T	G	-0.305	-0.2003	0.0249	0.0171	FALSE	FALSE	FALSE	ieu-b-7	21	15538304	0.0944	468692	0.0338003	Parkinson's disease || id:ieu-b-7	Parkinson's disease	Parkinson's disease || ||	TRUE	igd	GCST90026029	3.89e-09	0.0518	291	TRUE	reported	Glucuronate levels	0.10645446	34.43063346	2	1	TRUE
rs117555972	T	C	T	C	0.3897	0.0152	0.9894	0.9787	FALSE	FALSE	FALSE	ieu-b-7	6	82161785	0.0808	468692	0.8507	Parkinson's disease || id:ieu-b-7	Parkinson's disease	Parkinson's disease || ||	TRUE	igd	GCST90026029	7.18e-07	0.0786	291	TRUE	reported	Glucuronate levels	0.077893929	24.41296752	2	1	TRUE
rs117557585	T	C	T	C	-0.2177	-0.0252	0.0306	0.0311	FALSE	FALSE	FALSE	ieu-b-7	10	68746731	0.0671	468692	0.7067	Parkinson's disease || id:ieu-b-7	Parkinson's disease	Parkinson's disease || ||	TRUE	igd	GCST90026029	5.69e-06	0.048	291	TRUE	reported	Glucuronate levels	0.06602049	20.42862974	2	1	TRUE
rs117686149	T	C	T	C	-0.264	-0.016	0.0275	0.0298	FALSE	FALSE	FALSE	ieu-b-7	12	49377479	0.0595	482730	0.788501	Parkinson's disease || id:ieu-b-7	Parkinson's disease	Parkinson's disease || ||	TRUE	igd	GCST90026029	8.58e-06	0.0593	291	TRUE	reported	Glucuronate levels	0.063766098	19.68354515	2	1	TRUE
rs117779987	T	C	T	C	-0.2282	0.0437	0.0284	0.0328	FALSE	FALSE	FALSE	ieu-b-7	13	111417021	0.0694	468692	0.529	Parkinson's disease || id:ieu-b-7	Parkinson's disease	Parkinson's disease || ||	TRUE	igd	GCST90026029	9.12e-07	0.0465	291	TRUE	reported	Glucuronate levels	0.076436232	23.91829556	2	1	TRUE
rs117881184	T	G	T	G	0.1759	-0.0079	0.9335	0.9586	FALSE	FALSE	FALSE	ieu-b-7	16	87987203	0.0597	468692	0.8954	Parkinson's disease || id:ieu-b-7	Parkinson's disease	Parkinson's disease || ||	TRUE	igd	GCST90026029	2.96e-06	0.0376	291	TRUE	reported	Glucuronate levels	0.06994724	21.73505997	2	1	TRUE
rs117949649	T	C	T	C	-0.2419	-0.1076	0.0384	0.0271	FALSE	FALSE	FALSE	ieu-b-7	11	23674114	0.0765	468692	0.1595	Parkinson's disease || id:ieu-b-7	Parkinson's disease	Parkinson's disease || ||	TRUE	igd	GCST90026029	1.61e-07	0.0462	291	TRUE	reported	Glucuronate levels	0.086098247	27.22655163	2	1	TRUE
rs117965675	T	G	T	G	0.371	0.0653	0.9868	0.9853	FALSE	FALSE	FALSE	ieu-b-7	18	67813355	0.0812	482730	0.4213	Parkinson's disease || id:ieu-b-7	Parkinson's disease	Parkinson's disease || ||	TRUE	igd	GCST90026029	1.65e-06	0.0774	291	TRUE	reported	Glucuronate levels	0.073176236	22.81764146	2	1	TRUE
rs118037960	T	C	T	C	-0.3613	-0.0177	0.0133	0.0276	FALSE	FALSE	FALSE	ieu-b-7	9	77229911	0.0794	466555	0.8232	Parkinson's disease || id:ieu-b-7	Parkinson's disease	Parkinson's disease || ||	TRUE	igd	GCST90026029	1.1e-06	0.0741	291	TRUE	reported	Glucuronate levels	0.075526761	23.61045524	2	1	TRUE
rs118062825	T	C	T	C	-0.202	-0.0057	0.0375	0.0646	FALSE	FALSE	FALSE	ieu-b-7	11	122019959	0.0474	470485	0.9045	Parkinson's disease || id:ieu-b-7	Parkinson's disease	Parkinson's disease || ||	TRUE	igd	GCST90026029	9.62e-06	0.0456	291	TRUE	reported	Glucuronate levels	0.063174085	19.48847729	2	1	TRUE
rs1201371	T	C	T	C	-0.7014	0.0683	0.0051	0.0253	FALSE	FALSE	FALSE	ieu-b-7	14	95839408	0.1986	9391	0.7309	Parkinson's disease || id:ieu-b-7	Parkinson's disease	Parkinson's disease || ||	TRUE	igd	GCST90026029	1.07e-08	0.1226	291	TRUE	reported	Glucuronate levels	0.101103729	32.50539415	2	1	TRUE
rs12227994	T	C	T	C	0.3032	0.0344	0.9818	0.977	FALSE	FALSE	FALSE	ieu-b-7	12	68410696	0.0757	468692	0.6497	Parkinson's disease || id:ieu-b-7	Parkinson's disease	Parkinson's disease || ||	TRUE	igd	GCST90026029	4.4e-06	0.066	291	TRUE	reported	Glucuronate levels	0.06761932	20.95923256	2	1	TRUE
rs1291371	T	C	T	C	-0.5176	3e-04	0.0076	0.0174	FALSE	FALSE	FALSE	ieu-b-7	12	13106510	0.1977	10554	0.9989	Parkinson's disease || id:ieu-b-7	Parkinson's disease	Parkinson's disease || ||	TRUE	igd	GCST90026029	1.81e-06	0.1084	291	TRUE	reported	Glucuronate levels	0.072656987	22.64304474	2	1	TRUE
rs13434268	A	G	A	G	0.3193	-0.0036	0.9813	0.9847	FALSE	FALSE	FALSE	ieu-b-7	3	169558998	0.0752	482730	0.9615	Parkinson's disease || id:ieu-b-7	Parkinson's disease	Parkinson's disease || ||	TRUE	igd	GCST90026029	1.57e-07	0.0609	291	TRUE	reported	Glucuronate levels	0.086311456	27.30034313	2	1	TRUE
rs1344254	A	G	A	G	-0.1435	-0.0651	0.0764	0.1	FALSE	FALSE	FALSE	ieu-b-7	8	19252189	0.0393	468692	0.0970197	Parkinson's disease || id:ieu-b-7	Parkinson's disease	Parkinson's disease || ||	TRUE	igd	GCST90026029	3.17e-06	0.0308	291	TRUE	reported	Glucuronate levels	0.0694168	21.55793822	2	1	TRUE
rs137959685	A	G	A	G	-0.4325	0.1242	0.0186	0.0175	FALSE	FALSE	FALSE	ieu-b-7	1	223501001	0.0816	482730	0.1278	Parkinson's disease || id:ieu-b-7	Parkinson's disease	Parkinson's disease || ||	TRUE	igd	GCST90026029	1.98e-10	0.068	291	TRUE	reported	Glucuronate levels	0.122048374	40.17531143	2	1	TRUE
rs138440170	A	C	A	C	0.3322	0.0037	0.9833	0.9777	FALSE	FALSE	FALSE	ieu-b-7	17	71704366	0.0784	468692	0.9624	Parkinson's disease || id:ieu-b-7	Parkinson's disease	Parkinson's disease || ||	TRUE	igd	GCST90026029	5.28e-07	0.0662	291	TRUE	reported	Glucuronate levels	0.079642831	25.00852807	2	1	TRUE
rs138666225	A	G	A	G	-0.583	-0.0074	0.0073	0.0073	FALSE	FALSE	FALSE	ieu-b-7	1	60029774	0.1957	11518	0.9699	Parkinson's disease || id:ieu-b-7	Parkinson's disease	Parkinson's disease || ||	TRUE	igd	GCST90026029	4.14e-08	0.1063	291	TRUE	reported	Glucuronate levels	0.093682399	29.87276581	2	1	TRUE
rs139093164	T	C	T	C	-0.3377	-0.1042	0.0129	0.0116	FALSE	FALSE	FALSE	ieu-b-7	6	3004570	0.082	482730	0.2038	Parkinson's disease || id:ieu-b-7	Parkinson's disease	Parkinson's disease || ||	TRUE	igd	GCST90026029	6.19e-06	0.0747	291	TRUE	reported	Glucuronate levels	0.065622151	20.29671584	2	1	TRUE
rs140106321	A	T	A	T	-0.4134	0.3282	0.0135	0.0115	FALSE	TRUE	FALSE	ieu-b-7	18	58894194	0.17	11518	0.0535895	Parkinson's disease || id:ieu-b-7	Parkinson's disease	Parkinson's disease || ||	TRUE	igd	GCST90026029	1.65e-07	0.079	291	TRUE	reported	Glucuronate levels	0.086007515	27.19515984	2	1	TRUE
rs140344223	A	G	A	G	-0.2325	-0.0296	0.0318	0.0278	FALSE	FALSE	FALSE	ieu-b-7	20	61479947	0.062	482730	0.6327	Parkinson's disease || id:ieu-b-7	Parkinson's disease	Parkinson's disease || ||	TRUE	igd	GCST90026029	1.11e-06	0.0477	291	TRUE	reported	Glucuronate levels	0.075480094	23.59467557	2	1	TRUE
rs140960873	T	G	T	G	-0.2818	0.1894	0.0236	0.0151	FALSE	FALSE	FALSE	ieu-b-7	3	22806283	0.0975	468692	0.0521495	Parkinson's disease || id:ieu-b-7	Parkinson's disease	Parkinson's disease || ||	TRUE	igd	GCST90026029	2.43e-06	0.0598	291	TRUE	reported	Glucuronate levels	0.070900432	22.05385238	2	1	TRUE
rs141815130	A	G	A	G	0.3352	0.0475	0.9869	0.9869	FALSE	FALSE	FALSE	ieu-b-7	9	98524018	0.1679	11518	0.777	Parkinson's disease || id:ieu-b-7	Parkinson's disease	Parkinson's disease || ||	TRUE	igd	GCST90026029	9.39e-06	0.0757	291	TRUE	reported	Glucuronate levels	0.063125481	19.4724732	2	1	TRUE
rs141845727	T	C	T	C	-0.3701	0.0708	0.0127	0.0112	FALSE	FALSE	FALSE	ieu-b-7	7	158059287	0.165	11518	0.667699	Parkinson's disease || id:ieu-b-7	Parkinson's disease	Parkinson's disease || ||	TRUE	igd	GCST90026029	4.43e-07	0.0733	291	TRUE	reported	Glucuronate levels	0.080549967	25.31833108	2	1	TRUE
rs142035488	A	T	A	T	-0.3046	0.0857	0.0222	0.0179	FALSE	TRUE	FALSE	ieu-b-7	1	89890330	0.0896	468692	0.3389	Parkinson's disease || id:ieu-b-7	Parkinson's disease	Parkinson's disease || ||	TRUE	igd	GCST90026029	2.52e-07	0.0591	291	TRUE	reported	Glucuronate levels	0.083647756	26.380905	2	1	TRUE
rs142090601	T	C	T	C	-0.5985	0.1269	0.0099	0.0154	FALSE	FALSE	FALSE	ieu-b-7	4	9751218	0.0966	468692	0.1891	Parkinson's disease || id:ieu-b-7	Parkinson's disease	Parkinson's disease || ||	TRUE	igd	GCST90026029	7.16e-13	0.0834	291	TRUE	reported	Glucuronate levels	0.150361722	51.14475022	2	1	TRUE
rs142220118	A	C	A	C	-0.351	-0.017	0.0132	0.0261	FALSE	FALSE	FALSE	ieu-b-7	8	119727056	0.0744	468692	0.8197	Parkinson's disease || id:ieu-b-7	Parkinson's disease	Parkinson's disease || ||	TRUE	igd	GCST90026029	1.43e-06	0.0728	291	TRUE	reported	Glucuronate levels	0.073974404	23.08640595	2	1	TRUE
rs142266193	A	G	A	G	-0.4354	0.0018	0.0104	0.0101	FALSE	FALSE	FALSE	ieu-b-7	13	30673693	0.1605	11518	0.9912	Parkinson's disease || id:ieu-b-7	Parkinson's disease	Parkinson's disease || ||	TRUE	igd	GCST90026029	6.16e-08	0.0804	291	TRUE	reported	Glucuronate levels	0.091552766	29.12524623	2	1	TRUE
rs143280876	T	C	T	C	-0.2928	4e-04	0.0246	0.022	FALSE	FALSE	FALSE	ieu-b-7	10	118084005	0.083	468692	0.9966	Parkinson's disease || id:ieu-b-7	Parkinson's disease	Parkinson's disease || ||	TRUE	igd	GCST90026029	1.04e-07	0.0551	291	TRUE	reported	Glucuronate levels	0.088455313	28.04424812	2	1	TRUE
rs143465619	C	G	C	G	-0.3976	0.1274	0.0162	0.0154	FALSE	TRUE	FALSE	ieu-b-7	4	19746366	0.0935	468692	0.1733	Parkinson's disease || id:ieu-b-7	Parkinson's disease	Parkinson's disease || ||	TRUE	igd	GCST90026029	2.14e-08	0.071	291	TRUE	reported	Glucuronate levels	0.097282541	31.14446735	2	1	TRUE
rs143526638	A	G	A	G	-0.2505	0.0198	0.0264	0.0176	FALSE	FALSE	FALSE	ieu-b-7	22	23572517	0.0889	468692	0.8237	Parkinson's disease || id:ieu-b-7	Parkinson's disease	Parkinson's disease || ||	TRUE	igd	GCST90026029	8.01e-06	0.0561	291	TRUE	reported	Glucuronate levels	0.064123234	19.80134049	2	1	TRUE
rs143786923	A	G	A	G	0.461	-0.0142	0.9903	0.9927	FALSE	FALSE	FALSE	ieu-b-7	6	131910300	0.1913	11518	0.9409	Parkinson's disease || id:ieu-b-7	Parkinson's disease	Parkinson's disease || ||	TRUE	igd	GCST90026029	6.51e-09	0.0794	291	TRUE	reported	Glucuronate levels	0.103816161	33.47847753	2	1	TRUE
rs144001746	T	C	T	C	-0.4382	0.2548	0.0085	0.0081	FALSE	FALSE	FALSE	ieu-b-7	12	17596124	0.1686	11518	0.1308	Parkinson's disease || id:ieu-b-7	Parkinson's disease	Parkinson's disease || ||	TRUE	igd	GCST90026029	2.52e-06	0.0931	291	TRUE	reported	Glucuronate levels	0.070743721	22.00139602	2	1	TRUE
rs144261992	A	G	A	G	-0.2466	0.0244	0.026	0.0165	FALSE	FALSE	FALSE	ieu-b-7	1	22889164	0.1019	466555	0.8111	Parkinson's disease || id:ieu-b-7	Parkinson's disease	Parkinson's disease || ||	TRUE	igd	GCST90026029	6.64e-06	0.0547	291	TRUE	reported	Glucuronate levels	0.065282795	20.18442331	2	1	TRUE
rs144473755	T	G	T	G	-0.337	0.0088	0.0154	0.0145	FALSE	FALSE	FALSE	ieu-b-7	10	58991273	0.1146	468692	0.9387	Parkinson's disease || id:ieu-b-7	Parkinson's disease	Parkinson's disease || ||	TRUE	igd	GCST90026029	3.88e-06	0.073	291	TRUE	reported	Glucuronate levels	0.06823797	21.16503228	2	1	TRUE
rs144580445	A	G	A	G	-0.3798	0.0884	0.0184	0.0135	FALSE	FALSE	FALSE	ieu-b-7	2	71495760	0.0891	482730	0.3214	Parkinson's disease || id:ieu-b-7	Parkinson's disease	Parkinson's disease || ||	TRUE	igd	GCST90026029	3.09e-10	0.0603	291	TRUE	reported	Glucuronate levels	0.119971732	39.39854199	2	1	TRUE
rs145271785	A	G	A	G	-0.323	0.1965	0.019	0.0177	FALSE	FALSE	FALSE	ieu-b-7	11	70999435	0.1006	466555	0.0508698	Parkinson's disease || id:ieu-b-7	Parkinson's disease	Parkinson's disease || ||	TRUE	igd	GCST90026029	2.01e-07	0.0621	291	TRUE	reported	Glucuronate levels	0.0850593	26.86746539	2	1	TRUE
rs145943565	A	G	A	G	-0.2422	0.0197	0.0334	0.0312	FALSE	FALSE	FALSE	ieu-b-7	4	133308975	0.0669	468692	0.768799	Parkinson's disease || id:ieu-b-7	Parkinson's disease	Parkinson's disease || ||	TRUE	igd	GCST90026029	1.17e-07	0.0457	291	TRUE	reported	Glucuronate levels	0.088024961	27.89463809	2	1	TRUE
rs145949225	T	C	T	C	-0.2845	0.0791	0.0323	0.0261	FALSE	FALSE	FALSE	ieu-b-7	3	120696211	0.0649	482730	0.2229	Parkinson's disease || id:ieu-b-7	Parkinson's disease	Parkinson's disease || ||	TRUE	igd	GCST90026029	1.25e-06	0.0587	291	TRUE	reported	Glucuronate levels	0.074693206	23.32884259	2	1	TRUE
rs146106477	T	C	T	C	-0.6072	0.0303	0.009	0.0164	FALSE	FALSE	FALSE	ieu-b-7	7	3206973	0.094	468692	0.7472	Parkinson's disease || id:ieu-b-7	Parkinson's disease	Parkinson's disease || ||	TRUE	igd	GCST90026029	3.3e-09	0.1026	291	TRUE	reported	Glucuronate levels	0.10742835	34.7835303	2	1	TRUE
rs146368704	A	G	A	G	-0.3484	-0.0418	0.0119	0.0172	FALSE	FALSE	FALSE	ieu-b-7	6	155572582	0.0969	468692	0.6665	Parkinson's disease || id:ieu-b-7	Parkinson's disease	Parkinson's disease || ||	TRUE	igd	GCST90026029	9.74e-06	0.0788	291	TRUE	reported	Glucuronate levels	0.062946998	19.41371776	2	1	TRUE
rs146484688	A	G	A	G	0.5968	-0.0401	0.9949	0.98	FALSE	FALSE	FALSE	ieu-b-7	13	59889626	0.0923	468692	0.6637	Parkinson's disease || id:ieu-b-7	Parkinson's disease	Parkinson's disease || ||	TRUE	igd	GCST90026029	8.53e-07	0.1212	291	TRUE	reported	Glucuronate levels	0.076913373	24.08004216	2	1	TRUE
rs147123502	T	C	T	C	-0.2183	0.0293	0.0365	0.0426	FALSE	FALSE	FALSE	ieu-b-7	16	26847472	0.0621	468692	0.636601	Parkinson's disease || id:ieu-b-7	Parkinson's disease	Parkinson's disease || ||	TRUE	igd	GCST90026029	1.47e-06	0.0453	291	TRUE	reported	Glucuronate levels	0.073904968	23.06300649	2	1	TRUE
rs147739915	T	G	T	G	0.3825	0.1313	0.9895	0.9875	FALSE	FALSE	FALSE	ieu-b-7	3	64093467	0.1083	468692	0.2253	Parkinson's disease || id:ieu-b-7	Parkinson's disease	Parkinson's disease || ||	TRUE	igd	GCST90026029	4.3e-06	0.0832	291	TRUE	reported	Glucuronate levels	0.067713118	20.99041766	2	1	TRUE
rs147797118	T	G	T	G	0.309	0.1011	0.9835	0.9872	FALSE	FALSE	FALSE	ieu-b-7	11	95449756	0.1143	468692	0.3764	Parkinson's disease || id:ieu-b-7	Parkinson's disease	Parkinson's disease || ||	TRUE	igd	GCST90026029	5.57e-06	0.068	291	TRUE	reported	Glucuronate levels	0.066257247	20.50708763	2	1	TRUE
rs148080420	T	G	T	G	-0.2686	0.0867	0.0235	0.0144	FALSE	FALSE	FALSE	ieu-b-7	9	104799100	0.097	468692	0.3714	Parkinson's disease || id:ieu-b-7	Parkinson's disease	Parkinson's disease || ||	TRUE	igd	GCST90026029	2.45e-06	0.057	291	TRUE	reported	Glucuronate levels	0.070897807	22.05297368	2	1	TRUE
rs148916169	A	G	A	G	0.444	0.1271	0.9894	0.9915	FALSE	FALSE	FALSE	ieu-b-7	1	36932463	0.1159	25556	0.2729	Parkinson's disease || id:ieu-b-7	Parkinson's disease	Parkinson's disease || ||	TRUE	igd	GCST90026029	1.8e-08	0.0789	291	TRUE	reported	Glucuronate levels	0.098142449	31.44972031	2	1	TRUE
rs148952459	T	C	T	C	0.3265	0.0281	0.9813	0.9593	FALSE	FALSE	FALSE	ieu-b-7	14	50027646	0.0604	468692	0.6418	Parkinson's disease || id:ieu-b-7	Parkinson's disease	Parkinson's disease || ||	TRUE	igd	GCST90026029	7.42e-08	0.0607	291	TRUE	reported	Glucuronate levels	0.090433712	28.73385149	2	1	TRUE
rs149251179	T	C	T	C	-0.2608	0.1199	0.0203	0.0256	FALSE	FALSE	FALSE	ieu-b-7	21	33637683	0.0735	468692	0.1025	Parkinson's disease || id:ieu-b-7	Parkinson's disease	Parkinson's disease || ||	TRUE	igd	GCST90026029	1.75e-06	0.0546	291	TRUE	reported	Glucuronate levels	0.072703531	22.65868712	2	1	TRUE
rs149720311	A	G	A	G	-0.4186	0.0859	0.0136	0.0209	FALSE	FALSE	FALSE	ieu-b-7	8	52395265	0.0675	482730	0.2037	Parkinson's disease || id:ieu-b-7	Parkinson's disease	Parkinson's disease || ||	TRUE	igd	GCST90026029	2.64e-08	0.0752	291	TRUE	reported	Glucuronate levels	0.096233447	30.77284296	2	1	TRUE
rs149813976	A	C	A	C	-0.3848	0.0435	0.016	0.0175	FALSE	FALSE	FALSE	ieu-b-7	7	111613407	0.0939	468692	0.643101	Parkinson's disease || id:ieu-b-7	Parkinson's disease	Parkinson's disease || ||	TRUE	igd	GCST90026029	1.41e-08	0.0678	291	TRUE	reported	Glucuronate levels	0.099660705	31.99009964	2	1	TRUE
rs150494672	A	G	A	G	-0.2886	-0.0123	0.019	0.0186	FALSE	FALSE	FALSE	ieu-b-7	5	143601273	0.0817	470485	0.8801	Parkinson's disease || id:ieu-b-7	Parkinson's disease	Parkinson's disease || ||	TRUE	igd	GCST90026029	7.7e-06	0.0645	291	TRUE	reported	Glucuronate levels	0.06437012	19.88282445	2	1	TRUE
rs16968421	A	C	A	C	0.3243	0.0638	0.9837	0.9771	FALSE	FALSE	FALSE	ieu-b-7	15	39498642	0.0802	468692	0.4266	Parkinson's disease || id:ieu-b-7	Parkinson's disease	Parkinson's disease || ||	TRUE	igd	GCST90026029	9.13e-07	0.0661	291	TRUE	reported	Glucuronate levels	0.07639814	23.90538994	2	1	TRUE
rs17024790	A	G	A	G	-0.2334	-0.0202	0.037	0.0369	FALSE	FALSE	FALSE	ieu-b-7	1	110304777	0.0545	482730	0.7113	Parkinson's disease || id:ieu-b-7	Parkinson's disease	Parkinson's disease || ||	TRUE	igd	GCST90026029	1.44e-07	0.0444	291	TRUE	reported	Glucuronate levels	0.086725006	27.4435707	2	1	TRUE
rs17037297	C	G	C	G	-0.223	-0.0649	0.044	0.0402	FALSE	TRUE	FALSE	ieu-b-7	4	107955723	0.0641	468692	0.3115	Parkinson's disease || id:ieu-b-7	Parkinson's disease	Parkinson's disease || ||	TRUE	igd	GCST90026029	1.5e-08	0.0394	291	TRUE	reported	Glucuronate levels	0.099167289	31.81428273	2	1	TRUE
rs17129343	T	C	T	C	-0.2663	-0.013	0.0203	0.0216	FALSE	FALSE	FALSE	ieu-b-7	14	94382576	0.0801	468692	0.8714	Parkinson's disease || id:ieu-b-7	Parkinson's disease	Parkinson's disease || ||	TRUE	igd	GCST90026029	8.01e-06	0.0596	291	TRUE	reported	Glucuronate levels	0.064200669	19.8268932	2	1	TRUE
rs181139720	A	G	A	G	-0.4148	-0.0309	0.0211	0.0219	FALSE	FALSE	FALSE	ieu-b-7	8	3237219	0.085	468692	0.7157	Parkinson's disease || id:ieu-b-7	Parkinson's disease	Parkinson's disease || ||	TRUE	igd	GCST90026029	1.25e-07	0.0785	291	TRUE	reported	Glucuronate levels	0.087549654	27.72956366	2	1	TRUE
rs182537290	T	C	T	C	-0.5706	-0.1847	0.0071	0.0083	FALSE	FALSE	FALSE	ieu-b-7	2	135256780	0.1637	12046	0.2591	Parkinson's disease || id:ieu-b-7	Parkinson's disease	Parkinson's disease || ||	TRUE	igd	GCST90026029	5.86e-10	0.0921	291	TRUE	reported	Glucuronate levels	0.116531267	38.11966962	2	1	TRUE
rs183998883	A	G	A	G	-0.2791	-0.1127	0.0206	0.0161	FALSE	FALSE	FALSE	ieu-b-7	5	179756804	0.0866	481203	0.1936	Parkinson's disease || id:ieu-b-7	Parkinson's disease	Parkinson's disease || ||	TRUE	igd	GCST90026029	7.03e-06	0.0621	291	TRUE	reported	Glucuronate levels	0.064907944	20.06048027	2	1	TRUE
rs184160480	C	G	C	G	0.3819	-0.0311	0.9864	0.9854	FALSE	TRUE	FALSE	ieu-b-7	12	19164150	0.135	11518	0.8181	Parkinson's disease || id:ieu-b-7	Parkinson's disease	Parkinson's disease || ||	TRUE	igd	GCST90026029	2.21e-06	0.0807	291	TRUE	reported	Glucuronate levels	0.071459521	22.24114293	2	1	TRUE
rs184617271	T	G	T	G	-0.6051	0.0429	0.0102	0.0155	FALSE	FALSE	FALSE	ieu-b-7	17	7941553	0.0927	471013	0.643101	Parkinson's disease || id:ieu-b-7	Parkinson's disease	Parkinson's disease || ||	TRUE	igd	GCST90026029	2.65e-10	0.0958	291	TRUE	reported	Glucuronate levels	0.120568124	39.62124714	2	1	TRUE
rs1918957	T	C	T	C	0.1817	0.0601	0.9504	0.949	FALSE	FALSE	FALSE	ieu-b-7	12	80948532	0.0548	468692	0.2721	Parkinson's disease || id:ieu-b-7	Parkinson's disease	Parkinson's disease || ||	TRUE	igd	GCST90026029	3.12e-06	0.039	291	TRUE	reported	Glucuronate levels	0.069413568	21.55685966	2	1	TRUE
rs192182498	T	G	T	G	0.3185	0.0153	0.98	0.9811	FALSE	FALSE	FALSE	ieu-b-7	2	143711246	0.084	468692	0.8557	Parkinson's disease || id:ieu-b-7	Parkinson's disease	Parkinson's disease || ||	TRUE	igd	GCST90026029	2.04e-07	0.0613	291	TRUE	reported	Glucuronate levels	0.084893882	26.81036818	2	1	TRUE
rs192996379	A	G	A	G	-0.2599	-0.1459	0.031	0.0147	FALSE	FALSE	FALSE	ieu-b-7	4	15404777	0.0893	481057	0.1025	Parkinson's disease || id:ieu-b-7	Parkinson's disease	Parkinson's disease || ||	TRUE	igd	GCST90026029	7.82e-07	0.0526	291	TRUE	reported	Glucuronate levels	0.077403383	24.24632513	2	1	TRUE
rs216778	A	T	A	T	-0.2592	-0.0832	0.0297	0.0276	FALSE	TRUE	FALSE	ieu-b-7	21	27322525	0.0689	468692	0.2274	Parkinson's disease || id:ieu-b-7	Parkinson's disease	Parkinson's disease || ||	TRUE	igd	GCST90026029	1.75e-06	0.0542	291	TRUE	reported	Glucuronate levels	0.072865379	22.71309279	2	1	TRUE
rs2359376	A	G	A	G	-0.0858	-0.0084	0.3828	0.3809	FALSE	FALSE	FALSE	ieu-b-7	1	197987125	0.028	13655	0.763999	Parkinson's disease || id:ieu-b-7	Parkinson's disease	Parkinson's disease || ||	TRUE	igd	GCST90026029	1.62e-06	0.0179	291	TRUE	reported	Glucuronate levels	0.073176645	22.8177789	2	1	TRUE
rs2666425	A	C	A	C	-0.3265	0.0423	0.0206	0.018	FALSE	FALSE	FALSE	ieu-b-7	1	226496396	0.0861	468692	0.6227	Parkinson's disease || id:ieu-b-7	Parkinson's disease	Parkinson's disease || ||	TRUE	igd	GCST90026029	1.09e-06	0.067	291	TRUE	reported	Glucuronate levels	0.075449187	23.58422555	2	1	TRUE
rs2706327	T	C	T	C	0.2763	0.0447	0.9764	0.9835	FALSE	FALSE	FALSE	ieu-b-7	12	43514188	0.0951	468692	0.6387	Parkinson's disease || id:ieu-b-7	Parkinson's disease	Parkinson's disease || ||	TRUE	igd	GCST90026029	1.35e-08	0.0487	291	TRUE	reported	Glucuronate levels	0.099597317	31.96750201	2	1	TRUE
rs35328490	A	G	A	G	-0.1665	0.0278	0.0748	0.0789	FALSE	FALSE	FALSE	ieu-b-7	2	241400671	0.0422	471013	0.5101	Parkinson's disease || id:ieu-b-7	Parkinson's disease	Parkinson's disease || ||	TRUE	igd	GCST90026029	1.54e-08	0.0294	291	TRUE	reported	Glucuronate levels	0.099273589	31.85214387	2	1	TRUE
rs35751057	A	G	A	G	-0.1772	-0.0653	0.0505	0.0453	FALSE	FALSE	FALSE	ieu-b-7	8	113183694	0.0584	468692	0.2639	Parkinson's disease || id:ieu-b-7	Parkinson's disease	Parkinson's disease || ||	TRUE	igd	GCST90026029	2.28e-06	0.0375	291	TRUE	reported	Glucuronate levels	0.071263085	22.17531274	2	1	TRUE
rs36018	A	G	A	G	0.2799	0.0783	0.9622	0.9626	FALSE	FALSE	FALSE	ieu-b-7	16	55715472	0.0632	468692	0.2156	Parkinson's disease || id:ieu-b-7	Parkinson's disease	Parkinson's disease || ||	TRUE	igd	GCST90026029	2.13e-08	0.05	291	TRUE	reported	Glucuronate levels	0.09721982	31.12222528	2	1	TRUE
rs45607742	C	G	C	G	0.4019	0.0116	0.9777	0.9803	FALSE	TRUE	FALSE	ieu-b-7	16	52523217	0.0977	468692	0.9055	Parkinson's disease || id:ieu-b-7	Parkinson's disease	Parkinson's disease || ||	TRUE	igd	GCST90026029	7.97e-14	0.0538	291	TRUE	reported	Glucuronate levels	0.160911238	55.42124974	2	1	TRUE
rs4586079	T	G	T	G	-0.4102	-0.0126	0.0127	0.0123	FALSE	FALSE	FALSE	ieu-b-7	10	113119360	0.1416	11518	0.9294	Parkinson's disease || id:ieu-b-7	Parkinson's disease	Parkinson's disease || ||	TRUE	igd	GCST90026029	2.01e-07	0.0789	291	TRUE	reported	Glucuronate levels	0.084990417	26.84368658	2	1	TRUE
rs4686149	A	T	A	T	-0.2573	0.022	0.029	0.0282	FALSE	TRUE	FALSE	ieu-b-7	3	7690425	0.07	468692	0.752801	Parkinson's disease || id:ieu-b-7	Parkinson's disease	Parkinson's disease || ||	TRUE	igd	GCST90026029	3.97e-06	0.0558	291	TRUE	reported	Glucuronate levels	0.068091289	21.11621272	2	1	TRUE
rs4782824	A	T	A	T	0.2629	-0.0055	0.9638	0.9765	FALSE	TRUE	FALSE	ieu-b-7	16	83617359	0.0752	468692	0.9413	Parkinson's disease || id:ieu-b-7	Parkinson's disease	Parkinson's disease || ||	TRUE	igd	GCST90026029	3.51e-07	0.0516	291	TRUE	reported	Glucuronate levels	0.081899111	25.78022021	2	1	TRUE
rs493041	T	C	T	C	0.3422	-0.0428	0.9832	0.9741	FALSE	FALSE	FALSE	ieu-b-7	13	75839102	0.0767	469691	0.577301	Parkinson's disease || id:ieu-b-7	Parkinson's disease	Parkinson's disease || ||	TRUE	igd	GCST90026029	4.7e-07	0.0679	291	TRUE	reported	Glucuronate levels	0.080275876	25.22465968	2	1	TRUE
rs55767645	A	G	A	G	-0.1115	-0.0091	0.1286	0.1085	FALSE	FALSE	FALSE	ieu-b-7	2	242999350	0.0418	13655	0.8273	Parkinson's disease || id:ieu-b-7	Parkinson's disease	Parkinson's disease || ||	TRUE	igd	GCST90026029	9.75e-06	0.0252	291	TRUE	reported	Glucuronate levels	0.063034629	19.44256265	2	1	TRUE
rs56167523	A	C	A	C	-0.3613	-0.0045	0.0149	0.0178	FALSE	FALSE	FALSE	ieu-b-7	11	81898276	0.0868	468692	0.9583	Parkinson's disease || id:ieu-b-7	Parkinson's disease	Parkinson's disease || ||	TRUE	igd	GCST90026029	2.89e-06	0.0772	291	TRUE	reported	Glucuronate levels	0.069998987	21.75234968	2	1	TRUE
rs56323751	A	G	A	G	0.396	-0.0081	0.9903	0.9896	FALSE	FALSE	FALSE	ieu-b-7	9	35271578	0.1019	482730	0.9367	Parkinson's disease || id:ieu-b-7	Parkinson's disease	Parkinson's disease || ||	TRUE	igd	GCST90026029	8.83e-06	0.0891	291	TRUE	reported	Glucuronate levels	0.063565214	19.61732638	2	1	TRUE
rs56327033	T	C	T	C	-0.152	-0.021	0.0691	0.0696	FALSE	FALSE	FALSE	ieu-b-7	22	50473055	0.0382	482730	0.5831	Parkinson's disease || id:ieu-b-7	Parkinson's disease	Parkinson's disease || ||	TRUE	igd	GCST90026029	6.1e-06	0.0336	291	TRUE	reported	Glucuronate levels	0.065705175	20.3242007	2	1	TRUE
rs56388388	T	C	T	C	-0.2207	0.0035	0.0372	0.0461	FALSE	FALSE	FALSE	ieu-b-7	18	48721618	0.0567	468692	0.9511	Parkinson's disease || id:ieu-b-7	Parkinson's disease	Parkinson's disease || ||	TRUE	igd	GCST90026029	5.76e-07	0.0442	291	TRUE	reported	Glucuronate levels	0.07891622	24.76081763	2	1	TRUE
rs586491	A	G	A	G	-0.3361	0.0047	0.021	0.0242	FALSE	FALSE	FALSE	ieu-b-7	15	71431036	0.0784	468692	0.952	Parkinson's disease || id:ieu-b-7	Parkinson's disease	Parkinson's disease || ||	TRUE	igd	GCST90026029	1.09e-08	0.0588	291	TRUE	reported	Glucuronate levels	0.100943084	32.44794719	2	1	TRUE
rs61541574	A	C	A	C	-0.2908	0.0692	0.026	0.0227	FALSE	FALSE	FALSE	ieu-b-7	11	107876843	0.0672	482730	0.303	Parkinson's disease || id:ieu-b-7	Parkinson's disease	Parkinson's disease || ||	TRUE	igd	GCST90026029	1.74e-07	0.0557	291	TRUE	reported	Glucuronate levels	0.085644685	27.0696891	2	1	TRUE
rs61842485	A	T	A	T	-0.2567	-0.0589	0.0329	0.0344	FALSE	TRUE	FALSE	ieu-b-7	10	9261617	0.0664	468692	0.3751	Parkinson's disease || id:ieu-b-7	Parkinson's disease	Parkinson's disease || ||	TRUE	igd	GCST90026029	2.63e-07	0.0499	291	TRUE	reported	Glucuronate levels	0.083359781	26.28182383	2	1	TRUE
rs62154114	A	T	A	T	-0.3421	0.0152	0.0117	0.0192	FALSE	TRUE	FALSE	ieu-b-7	2	106371563	0.0889	468692	0.8645	Parkinson's disease || id:ieu-b-7	Parkinson's disease	Parkinson's disease || ||	TRUE	igd	GCST90026029	7.14e-06	0.0762	291	TRUE	reported	Glucuronate levels	0.06477666	20.01709542	2	1	TRUE
rs62289816	A	G	A	G	0.3353	-0.0763	0.9866	0.9782	FALSE	FALSE	FALSE	ieu-b-7	4	4471344	0.0797	468692	0.3384	Parkinson's disease || id:ieu-b-7	Parkinson's disease	Parkinson's disease || ||	TRUE	igd	GCST90026029	5.21e-06	0.0736	291	TRUE	reported	Glucuronate levels	0.066573103	20.61181956	2	1	TRUE
rs62406965	A	G	A	G	-0.3228	-0.1459	0.0134	0.02	FALSE	FALSE	FALSE	ieu-b-7	6	9949293	0.0948	468692	0.1237	Parkinson's disease || id:ieu-b-7	Parkinson's disease	Parkinson's disease || ||	TRUE	igd	GCST90026029	7.88e-06	0.0722	291	TRUE	reported	Glucuronate levels	0.064275805	19.85169119	2	1	TRUE
rs6746096	A	G	A	G	0.2143	0.0387	0.9638	0.9667	FALSE	FALSE	FALSE	ieu-b-7	2	231246685	0.0679	468692	0.5686	Parkinson's disease || id:ieu-b-7	Parkinson's disease	Parkinson's disease || ||	TRUE	igd	GCST90026029	2.9e-06	0.0458	291	TRUE	reported	Glucuronate levels	0.069970821	21.74293862	2	1	TRUE
rs7036453	T	C	T	C	-0.2031	0.0038	0.0411	0.0459	FALSE	FALSE	FALSE	ieu-b-7	9	16732735	0.0545	468692	0.9438	Parkinson's disease || id:ieu-b-7	Parkinson's disease	Parkinson's disease || ||	TRUE	igd	GCST90026029	2.36e-06	0.043	291	TRUE	reported	Glucuronate levels	0.071204897	22.15581802	2	1	TRUE
rs7095709	A	G	A	G	-0.3151	-0.0617	0.0166	0.025	FALSE	FALSE	FALSE	ieu-b-7	10	14763672	0.0732	468692	0.3993	Parkinson's disease || id:ieu-b-7	Parkinson's disease	Parkinson's disease || ||	TRUE	igd	GCST90026029	1.36e-06	0.0652	291	TRUE	reported	Glucuronate levels	0.074298428	23.19564581	2	1	TRUE
rs71328421	T	C	T	C	-0.344	-0.2298	0.0165	0.0136	FALSE	FALSE	FALSE	ieu-b-7	3	82811075	0.1242	12776	0.0643695	Parkinson's disease || id:ieu-b-7	Parkinson's disease	Parkinson's disease || ||	TRUE	igd	GCST90026029	5.48e-06	0.0757	291	TRUE	reported	Glucuronate levels	0.06626095	20.50831502	2	1	TRUE
rs71422928	T	C	T	C	-0.2354	0.0218	0.0293	0.0281	FALSE	FALSE	FALSE	ieu-b-7	14	62344238	0.0722	468692	0.7627	Parkinson's disease || id:ieu-b-7	Parkinson's disease	Parkinson's disease || ||	TRUE	igd	GCST90026029	2.73e-06	0.0502	291	TRUE	reported	Glucuronate levels	0.070254866	21.83787303	2	1	TRUE
rs71528545	T	C	T	C	0.165	0.0098	0.9473	0.95	FALSE	FALSE	FALSE	ieu-b-7	6	103584110	0.051	468692	0.8483	Parkinson's disease || id:ieu-b-7	Parkinson's disease	Parkinson's disease || ||	TRUE	igd	GCST90026029	6.02e-06	0.0365	291	TRUE	reported	Glucuronate levels	0.065616679	20.29490456	2	1	TRUE
rs72664652	A	T	A	T	-0.1428	0.0011	0.0754	0.1004	FALSE	TRUE	FALSE	ieu-b-7	8	96204858	0.0392	468692	0.9771	Parkinson's disease || id:ieu-b-7	Parkinson's disease	Parkinson's disease || ||	TRUE	igd	GCST90026029	7.48e-06	0.0319	291	TRUE	reported	Glucuronate levels	0.064425866	19.90122925	2	1	TRUE
rs72715836	T	C	T	C	-0.2337	0.0413	0.0311	0.0381	FALSE	FALSE	FALSE	ieu-b-7	9	13993660	0.0598	468692	0.4901	Parkinson's disease || id:ieu-b-7	Parkinson's disease	Parkinson's disease || ||	TRUE	igd	GCST90026029	1.24e-06	0.0482	291	TRUE	reported	Glucuronate levels	0.074746537	23.34684511	2	1	TRUE
rs72827035	A	G	A	G	0.1573	0.0645	0.9154	0.9238	FALSE	FALSE	FALSE	ieu-b-7	6	7703851	0.0388	482730	0.0963208	Parkinson's disease || id:ieu-b-7	Parkinson's disease	Parkinson's disease || ||	TRUE	igd	GCST90026029	5.58e-08	0.029	291	TRUE	reported	Glucuronate levels	0.091820596	29.21906424	2	1	TRUE
rs72831200	A	C	A	C	-0.3861	0.0502	0.0141	0.0185	FALSE	FALSE	FALSE	ieu-b-7	2	50073702	0.0856	470014	0.5574	Parkinson's disease || id:ieu-b-7	Parkinson's disease	Parkinson's disease || ||	TRUE	igd	GCST90026029	3.45e-08	0.07	291	TRUE	reported	Glucuronate levels	0.094651267	30.21401058	2	1	TRUE
rs72849327	A	G	A	G	-0.2521	-0.0286	0.027	0.0213	FALSE	FALSE	FALSE	ieu-b-7	1	3810280	0.08	468692	0.721	Parkinson's disease || id:ieu-b-7	Parkinson's disease	Parkinson's disease || ||	TRUE	igd	GCST90026029	7.46e-06	0.0563	291	TRUE	reported	Glucuronate levels	0.064461107	19.91286527	2	1	TRUE
rs72911192	A	G	A	G	-0.2597	0.0666	0.0271	0.0281	FALSE	FALSE	FALSE	ieu-b-7	2	174808311	0.0714	468692	0.351	Parkinson's disease || id:ieu-b-7	Parkinson's disease	Parkinson's disease || ||	TRUE	igd	GCST90026029	7.92e-07	0.0526	291	TRUE	reported	Glucuronate levels	0.077293505	24.20902309	2	1	TRUE
rs73031506	A	T	A	T	-0.3456	0.0179	0.028	0.0316	FALSE	TRUE	FALSE	ieu-b-7	19	32675263	0.0658	468692	0.7862	Parkinson's disease || id:ieu-b-7	Parkinson's disease	Parkinson's disease || ||	TRUE	igd	GCST90026029	1.39e-11	0.0511	291	TRUE	reported	Glucuronate levels	0.135834369	45.42663016	2	1	TRUE
rs73373875	A	C	A	C	0.0814	-0.0122	0.3704	0.3923	FALSE	FALSE	FALSE	ieu-b-7	10	129257199	0.0229	468692	0.5937	Parkinson's disease || id:ieu-b-7	Parkinson's disease	Parkinson's disease || ||	TRUE	igd	GCST90026029	5.83e-06	0.018	291	TRUE	reported	Glucuronate levels	0.065662101	20.3099406	2	1	TRUE
rs73764677	T	C	T	C	-0.2399	-0.0297	0.0298	0.0275	FALSE	FALSE	FALSE	ieu-b-7	5	76442160	0.071	468692	0.6762	Parkinson's disease || id:ieu-b-7	Parkinson's disease	Parkinson's disease || ||	TRUE	igd	GCST90026029	2.58e-06	0.051	291	TRUE	reported	Glucuronate levels	0.070664257	21.97480336	2	1	TRUE
rs73835316	T	C	T	C	0.2403	0.0586	0.9751	0.9735	FALSE	FALSE	FALSE	ieu-b-7	4	104251349	0.0656	482730	0.3717	Parkinson's disease || id:ieu-b-7	Parkinson's disease	Parkinson's disease || ||	TRUE	igd	GCST90026029	5.26e-06	0.0528	291	TRUE	reported	Glucuronate levels	0.066448472	20.5704859	2	1	TRUE
rs74451417	C	G	C	G	0.5431	-0.1373	0.9947	0.9805	FALSE	TRUE	FALSE	ieu-b-7	4	127291818	0.1738	11518	0.4298	Parkinson's disease || id:ieu-b-7	Parkinson's disease	Parkinson's disease || ||	TRUE	igd	GCST90026029	5.54e-06	0.1195	291	TRUE	reported	Glucuronate levels	0.066275008	20.51297491	2	1	TRUE
rs74791965	T	C	T	C	-0.1237	0.0194	0.1053	0.0929	FALSE	FALSE	FALSE	ieu-b-7	5	97467024	0.0383	468692	0.612999	Parkinson's disease || id:ieu-b-7	Parkinson's disease	Parkinson's disease || ||	TRUE	igd	GCST90026029	5.86e-06	0.0273	291	TRUE	reported	Glucuronate levels	0.065904121	20.39008137	2	1	TRUE
rs74796643	A	G	A	G	0.2498	0.0209	0.9719	0.963	FALSE	FALSE	FALSE	ieu-b-7	17	51902527	0.06	468692	0.728299	Parkinson's disease || id:ieu-b-7	Parkinson's disease	Parkinson's disease || ||	TRUE	igd	GCST90026029	2.69e-06	0.0532	291	TRUE	reported	Glucuronate levels	0.070428949	21.89608434	2	1	TRUE
rs74932626	A	G	A	G	-0.2556	-0.0813	0.0267	0.0202	FALSE	FALSE	FALSE	ieu-b-7	10	79345543	0.0874	468692	0.3521	Parkinson's disease || id:ieu-b-7	Parkinson's disease	Parkinson's disease || ||	TRUE	igd	GCST90026029	1.86e-06	0.0536	291	TRUE	reported	Glucuronate levels	0.072480655	22.58379762	2	1	TRUE
rs74950941	T	C	T	C	0.3051	0.0143	0.9848	0.977	FALSE	FALSE	FALSE	ieu-b-7	7	15056524	0.0759	468692	0.8503	Parkinson's disease || id:ieu-b-7	Parkinson's disease	Parkinson's disease || ||	TRUE	igd	GCST90026029	5.24e-06	0.067	291	TRUE	reported	Glucuronate levels	0.066519228	20.59395046	2	1	TRUE
rs75034180	T	C	T	C	-0.2316	-0.0129	0.027	0.0215	FALSE	FALSE	FALSE	ieu-b-7	14	70625571	0.0813	468692	0.8736	Parkinson's disease || id:ieu-b-7	Parkinson's disease	Parkinson's disease || ||	TRUE	igd	GCST90026029	8.64e-06	0.0521	291	TRUE	reported	Glucuronate levels	0.063588066	19.62485774	2	1	TRUE
rs75514888	C	G	C	G	0.6334	0.1479	0.9929	0.989	FALSE	TRUE	FALSE	ieu-b-7	13	30495556	0.1572	11518	0.3471	Parkinson's disease || id:ieu-b-7	Parkinson's disease	Parkinson's disease || ||	TRUE	igd	GCST90026029	3.18e-09	0.107	291	TRUE	reported	Glucuronate levels	0.10747688	34.80113566	2	1	TRUE
rs75543108	A	G	A	G	-0.1954	-0.0334	0.0433	0.0254	FALSE	FALSE	FALSE	ieu-b-7	11	92019445	0.0923	13655	0.7175	Parkinson's disease || id:ieu-b-7	Parkinson's disease	Parkinson's disease || ||	TRUE	igd	GCST90026029	6.99e-06	0.0435	291	TRUE	reported	Glucuronate levels	0.064842867	20.03897293	2	1	TRUE
rs75652506	T	C	T	C	0.3234	0.0276	0.9847	0.9849	FALSE	FALSE	FALSE	ieu-b-7	11	7467144	0.0839	482730	0.7426	Parkinson's disease || id:ieu-b-7	Parkinson's disease	Parkinson's disease || ||	TRUE	igd	GCST90026029	5e-06	0.0708	291	TRUE	reported	Glucuronate levels	0.066903248	20.72136542	2	1	TRUE
rs7586037	A	G	A	G	-0.3169	0.132	0.0164	0.0175	FALSE	FALSE	FALSE	ieu-b-7	2	11612970	0.0848	468692	0.1195	Parkinson's disease || id:ieu-b-7	Parkinson's disease	Parkinson's disease || ||	TRUE	igd	GCST90026029	8.96e-06	0.0714	291	TRUE	reported	Glucuronate levels	0.063402729	19.56378622	2	1	TRUE
rs76433383	T	C	T	C	0.5664	-0.0931	0.9936	0.9919	FALSE	FALSE	FALSE	ieu-b-7	10	33847951	0.186	11518	0.616601	Parkinson's disease || id:ieu-b-7	Parkinson's disease	Parkinson's disease || ||	TRUE	igd	GCST90026029	3.31e-07	0.111	291	TRUE	reported	Glucuronate levels	0.082127725	25.85862247	2	1	TRUE
rs76451042	A	G	A	G	-0.2691	0.0673	0.0341	0.0232	FALSE	FALSE	FALSE	ieu-b-7	1	34294192	0.0786	468692	0.3915	Parkinson's disease || id:ieu-b-7	Parkinson's disease	Parkinson's disease || ||	TRUE	igd	GCST90026029	5.49e-09	0.0461	291	TRUE	reported	Glucuronate levels	0.104819734	33.84000344	2	1	TRUE
rs76529369	A	C	A	C	-0.2769	-0.0842	0.0217	0.0207	FALSE	FALSE	FALSE	ieu-b-7	18	69923306	0.0809	468692	0.2976	Parkinson's disease || id:ieu-b-7	Parkinson's disease	Parkinson's disease || ||	TRUE	igd	GCST90026029	1.99e-06	0.0582	291	TRUE	reported	Glucuronate levels	0.072172877	22.48043942	2	1	TRUE
rs76648517	T	G	T	G	-0.1862	0.0801	0.0538	0.0471	FALSE	FALSE	FALSE	ieu-b-7	19	6796179	0.0558	468692	0.1508	Parkinson's disease || id:ieu-b-7	Parkinson's disease	Parkinson's disease || ||	TRUE	igd	GCST90026029	1.57e-06	0.0388	291	TRUE	reported	Glucuronate levels	0.07333725	22.87182165	2	1	TRUE
rs76952463	T	C	T	C	-0.3075	-0.0031	0.02	0.0251	FALSE	FALSE	FALSE	ieu-b-7	7	106054203	0.0743	468692	0.9668	Parkinson's disease || id:ieu-b-7	Parkinson's disease	Parkinson's disease || ||	TRUE	igd	GCST90026029	3.46e-06	0.0662	291	TRUE	reported	Glucuronate levels	0.069026905	21.42787554	2	1	TRUE
rs76994134	A	G	A	G	-0.2754	0.0415	0.0235	0.0171	FALSE	FALSE	FALSE	ieu-b-7	18	69923060	0.0904	468692	0.6461	Parkinson's disease || id:ieu-b-7	Parkinson's disease	Parkinson's disease || ||	TRUE	igd	GCST90026029	5.61e-07	0.055	291	TRUE	reported	Glucuronate levels	0.079325971	24.90045865	2	1	TRUE
rs76995188	A	G	A	G	0.5225	-0.0025	0.9897	0.9887	FALSE	FALSE	FALSE	ieu-b-7	12	103107882	0.1508	11518	0.987	Parkinson's disease || id:ieu-b-7	Parkinson's disease	Parkinson's disease || ||	TRUE	igd	GCST90026029	7.73e-09	0.0905	291	TRUE	reported	Glucuronate levels	0.102774219	33.10398564	2	1	TRUE
rs77395535	T	C	T	C	-0.3786	-0.0554	0.0152	0.0198	FALSE	FALSE	FALSE	ieu-b-7	17	6535552	0.0696	482730	0.4262	Parkinson's disease || id:ieu-b-7	Parkinson's disease	Parkinson's disease || ||	TRUE	igd	GCST90026029	2.06e-08	0.0675	291	TRUE	reported	Glucuronate levels	0.097561466	31.24341715	2	1	TRUE
rs77537128	A	G	A	G	-0.5337	0.1063	0.0101	0.0101	FALSE	FALSE	FALSE	ieu-b-7	10	85965351	0.1645	12046	0.518	Parkinson's disease || id:ieu-b-7	Parkinson's disease	Parkinson's disease || ||	TRUE	igd	GCST90026029	1.66e-09	0.0885	291	TRUE	reported	Glucuronate levels	0.111089477	36.11708722	2	1	TRUE
rs77670455	A	G	A	G	-0.295	-0.0776	0.0169	0.02	FALSE	FALSE	FALSE	ieu-b-7	5	124616428	0.0902	467813	0.3896	Parkinson's disease || id:ieu-b-7	Parkinson's disease	Parkinson's disease || ||	TRUE	igd	GCST90026029	9.04e-06	0.0665	291	TRUE	reported	Glucuronate levels	0.063341594	19.54364634	2	1	TRUE
rs77689407	A	T	A	T	0.2679	-0.0794	0.9725	0.9753	FALSE	TRUE	FALSE	ieu-b-7	8	21577521	0.0734	468692	0.2795	Parkinson's disease || id:ieu-b-7	Parkinson's disease	Parkinson's disease || ||	TRUE	igd	GCST90026029	6.94e-08	0.0497	291	TRUE	reported	Glucuronate levels	0.090783509	28.85609131	2	1	TRUE
rs77861515	T	C	T	C	-0.2662	0.1347	0.0255	0.0121	FALSE	FALSE	FALSE	ieu-b-7	8	80110613	0.1036	468692	0.1934	Parkinson's disease || id:ieu-b-7	Parkinson's disease	Parkinson's disease || ||	TRUE	igd	GCST90026029	8.14e-06	0.0597	291	TRUE	reported	Glucuronate levels	0.063954542	19.74568906	2	1	TRUE
rs77985524	A	G	A	G	-0.4014	0.0154	0.0123	0.0195	FALSE	FALSE	FALSE	ieu-b-7	6	36671957	0.0765	482730	0.8409	Parkinson's disease || id:ieu-b-7	Parkinson's disease	Parkinson's disease || ||	TRUE	igd	GCST90026029	3.49e-07	0.0788	291	TRUE	reported	Glucuronate levels	0.081868044	25.76956901	2	1	TRUE
rs78039703	T	C	T	C	-0.3608	-0.1474	0.0163	0.0167	FALSE	FALSE	FALSE	ieu-b-7	4	170030697	0.1228	11518	0.2299	Parkinson's disease || id:ieu-b-7	Parkinson's disease	Parkinson's disease || ||	TRUE	igd	GCST90026029	5.96e-06	0.0797	291	TRUE	reported	Glucuronate levels	0.065791139	20.35266427	2	1	TRUE
rs78096967	T	C	T	C	-0.1734	-0.0052	0.0563	0.0538	FALSE	FALSE	FALSE	ieu-b-7	1	110306161	0.0447	482730	0.9078	Parkinson's disease || id:ieu-b-7	Parkinson's disease	Parkinson's disease || ||	TRUE	igd	GCST90026029	1.26e-06	0.0358	291	TRUE	reported	Glucuronate levels	0.074604739	23.29898419	2	1	TRUE
rs78479589	A	G	A	G	0.3695	-0.0515	0.977	0.9673	FALSE	FALSE	FALSE	ieu-b-7	12	95959291	0.0668	468692	0.4406	Parkinson's disease || id:ieu-b-7	Parkinson's disease	Parkinson's disease || ||	TRUE	igd	GCST90026029	6.34e-12	0.0538	291	TRUE	reported	Glucuronate levels	0.139485631	46.84564122	2	1	TRUE
rs78479752	A	C	A	C	0.3091	0.0879	0.9753	0.97	FALSE	FALSE	FALSE	ieu-b-7	1	208630662	0.0596	482730	0.14	Parkinson's disease || id:ieu-b-7	Parkinson's disease	Parkinson's disease || ||	TRUE	igd	GCST90026029	9.35e-09	0.0538	291	TRUE	reported	Glucuronate levels	0.10187703	32.78221638	2	1	TRUE
rs78562733	C	G	C	G	0.2255	0.1202	0.9679	0.9748	FALSE	TRUE	FALSE	ieu-b-7	3	77278280	0.0717	468692	0.0935901	Parkinson's disease || id:ieu-b-7	Parkinson's disease	Parkinson's disease || ||	TRUE	igd	GCST90026029	1.52e-06	0.0469	291	TRUE	reported	Glucuronate levels	0.073596099	22.95896261	2	1	TRUE
rs79012517	A	G	A	G	-0.2527	0.1549	0.0247	0.0297	FALSE	FALSE	FALSE	ieu-b-7	12	20622033	0.0699	468692	0.0267701	Parkinson's disease || id:ieu-b-7	Parkinson's disease	Parkinson's disease || ||	TRUE	igd	GCST90026029	4.38e-06	0.055	291	TRUE	reported	Glucuronate levels	0.067635956	20.96476307	2	1	TRUE
rs79246340	T	C	T	C	-0.2783	0.122	0.0306	0.0239	FALSE	FALSE	FALSE	ieu-b-7	3	111821496	0.0661	482730	0.0648605	Parkinson's disease || id:ieu-b-7	Parkinson's disease	Parkinson's disease || ||	TRUE	igd	GCST90026029	9.31e-09	0.0485	291	TRUE	reported	Glucuronate levels	0.101647505	32.70000275	2	1	TRUE
rs79284316	T	C	T	C	-0.4389	-0.1738	0.0126	0.0128	FALSE	FALSE	FALSE	ieu-b-7	2	155151149	0.1159	468692	0.1337	Parkinson's disease || id:ieu-b-7	Parkinson's disease	Parkinson's disease || ||	TRUE	igd	GCST90026029	4.84e-08	0.0804	291	TRUE	reported	Glucuronate levels	0.092893311	29.59537982	2	1	TRUE
rs79365858	A	C	A	C	0.4208	-0.102	0.9884	0.9828	FALSE	FALSE	FALSE	ieu-b-7	5	155222667	0.0906	468692	0.2601	Parkinson's disease || id:ieu-b-7	Parkinson's disease	Parkinson's disease || ||	TRUE	igd	GCST90026029	1.05e-07	0.0791	291	TRUE	reported	Glucuronate levels	0.088633624	28.10627874	2	1	TRUE
rs79655108	C	G	C	G	-0.2804	-0.0481	0.0207	0.0262	FALSE	TRUE	FALSE	ieu-b-7	3	177348611	0.0726	468692	0.5075	Parkinson's disease || id:ieu-b-7	Parkinson's disease	Parkinson's disease || ||	TRUE	igd	GCST90026029	4.65e-06	0.0612	291	TRUE	reported	Glucuronate levels	0.067283684	20.8476942	2	1	TRUE
rs79748053	T	C	T	C	0.2025	-0.0859	0.9549	0.9596	FALSE	FALSE	FALSE	ieu-b-7	6	49557847	0.0521	482730	0.0992293	Parkinson's disease || id:ieu-b-7	Parkinson's disease	Parkinson's disease || ||	TRUE	igd	GCST90026029	4.25e-08	0.037	291	TRUE	reported	Glucuronate levels	0.093326415	29.74756764	2	1	TRUE
rs79761390	T	C	T	C	0.2932	-0.0168	0.9702	0.9832	FALSE	FALSE	FALSE	ieu-b-7	12	3637776	0.1144	466555	0.8831	Parkinson's disease || id:ieu-b-7	Parkinson's disease	Parkinson's disease || ||	TRUE	igd	GCST90026029	1.42e-09	0.0484	291	TRUE	reported	Glucuronate levels	0.111986069	36.44534472	2	1	TRUE
rs7983627	A	C	A	C	-0.1415	0.0636	0.0906	0.1081	FALSE	FALSE	FALSE	ieu-b-7	13	47973484	0.0354	468692	0.0727495	Parkinson's disease || id:ieu-b-7	Parkinson's disease	Parkinson's disease || ||	TRUE	igd	GCST90026029	2.29e-06	0.0299	291	TRUE	reported	Glucuronate levels	0.07146231	22.24207787	2	1	TRUE
rs80079327	A	G	A	G	-0.2623	0.0362	0.0239	0.0185	FALSE	FALSE	FALSE	ieu-b-7	13	91076853	0.0941	468692	0.7009	Parkinson's disease || id:ieu-b-7	Parkinson's disease	Parkinson's disease || ||	TRUE	igd	GCST90026029	1.09e-06	0.0538	291	TRUE	reported	Glucuronate levels	0.075515914	23.60678712	2	1	TRUE
rs880012	T	C	T	C	0.2788	-0.0577	0.9765	0.9765	FALSE	FALSE	FALSE	ieu-b-7	21	36848472	0.0777	468692	0.4574	Parkinson's disease || id:ieu-b-7	Parkinson's disease	Parkinson's disease || ||	TRUE	igd	GCST90026029	7.66e-07	0.0564	291	TRUE	reported	Glucuronate levels	0.07746692	24.26789933	2	1	TRUE
rs9317624	A	C	A	C	-0.078	-0.0697	0.4455	0.4348	FALSE	FALSE	FALSE	ieu-b-7	13	67506934	0.0274	13655	0.0110999	Parkinson's disease || id:ieu-b-7	Parkinson's disease	Parkinson's disease || ||	TRUE	igd	GCST90026029	8.79e-06	0.0175	291	TRUE	reported	Glucuronate levels	0.063905717	19.72958552	2	1	TRUE
rs9979393	A	T	A	T	-0.257	0.0778	0.0237	0.0204	FALSE	TRUE	FALSE	ieu-b-7	21	35367603	0.0865	468692	0.3681	Parkinson's disease || id:ieu-b-7	Parkinson's disease	Parkinson's disease || ||	TRUE	igd	GCST90026029	6.88e-06	0.0571	291	TRUE	reported	Glucuronate levels	0.065083916	20.11865225	2	1	TRUE
rs10489761	T	C	T	C	0.4961	-0.1981	0.989	0.9848	FALSE	FALSE	FALSE	ieu-b-7	1	36069746	0.1411	11553	0.1602	Parkinson's disease || id:ieu-b-7	Parkinson's disease	Parkinson's disease || ||	TRUE	igd	GCST90026139	2.58e-06	0.1055	291	TRUE	reported	Choline phosphate levels	0.07062093	21.96030606	2	1	TRUE
rs11064335	A	G	A	G	0.1733	0.0415	0.9249	0.9112	FALSE	FALSE	FALSE	ieu-b-7	12	6841813	0.0349	482730	0.2352	Parkinson's disease || id:ieu-b-7	Parkinson's disease	Parkinson's disease || ||	TRUE	igd	GCST90026139	2.78e-06	0.037	291	TRUE	reported	Choline phosphate levels	0.07010284	21.78705507	2	1	TRUE
rs111396132	T	C	T	C	-0.358	-0.0106	0.0205	0.0135	FALSE	FALSE	FALSE	ieu-b-7	5	97431527	0.104	468692	0.9186	Parkinson's disease || id:ieu-b-7	Parkinson's disease	Parkinson's disease || ||	TRUE	igd	GCST90026139	1.11e-07	0.0675	291	TRUE	reported	Choline phosphate levels	0.088143819	27.93594464	2	1	TRUE
rs11141985	C	G	C	G	-0.2452	0.0701	0.0545	0.0401	FALSE	TRUE	FALSE	ieu-b-7	9	90451238	0.0563	468692	0.2129	Parkinson's disease || id:ieu-b-7	Parkinson's disease	Parkinson's disease || ||	TRUE	igd	GCST90026139	2.75e-08	0.0441	291	TRUE	reported	Choline phosphate levels	0.096033569	30.70213709	2	1	TRUE
rs111433862	T	C	T	C	-0.4839	0.1005	0.0189	0.0157	FALSE	FALSE	FALSE	ieu-b-7	15	26560264	0.093	468692	0.2799	Parkinson's disease || id:ieu-b-7	Parkinson's disease	Parkinson's disease || ||	TRUE	igd	GCST90026139	6.35e-07	0.0972	291	TRUE	reported	Choline phosphate levels	0.078485245	24.61407775	2	1	TRUE
rs111454069	T	C	T	C	-0.204	0.0232	0.0524	0.0724	FALSE	FALSE	FALSE	ieu-b-7	17	48487350	0.0406	482730	0.568	Parkinson's disease || id:ieu-b-7	Parkinson's disease	Parkinson's disease || ||	TRUE	igd	GCST90026139	8.28e-06	0.0458	291	TRUE	reported	Choline phosphate levels	0.063825359	19.70308508	2	1	TRUE
rs111691967	A	G	A	G	0.5203	0.0674	0.9898	0.9808	FALSE	FALSE	FALSE	ieu-b-7	8	81980225	0.0758	482730	0.3738	Parkinson's disease || id:ieu-b-7	Parkinson's disease	Parkinson's disease || ||	TRUE	igd	GCST90026139	5.77e-08	0.0959	291	TRUE	reported	Choline phosphate levels	0.091860732	29.23312821	2	1	TRUE
rs112442572	A	G	A	G	-0.4708	-0.1243	0.0121	0.0163	FALSE	FALSE	FALSE	ieu-b-7	5	84333215	0.1175	13655	0.2904	Parkinson's disease || id:ieu-b-7	Parkinson's disease	Parkinson's disease || ||	TRUE	igd	GCST90026139	2.9e-07	0.0918	291	TRUE	reported	Choline phosphate levels	0.082892424	26.12115641	2	1	TRUE
rs113464766	T	C	T	C	0.491	-0.1307	0.9897	0.979	FALSE	FALSE	FALSE	ieu-b-7	2	53641769	0.0827	468692	0.1139	Parkinson's disease || id:ieu-b-7	Parkinson's disease	Parkinson's disease || ||	TRUE	igd	GCST90026139	1.48e-06	0.102	291	TRUE	reported	Choline phosphate levels	0.073755639	23.01269569	2	1	TRUE
rs113739003	T	G	T	G	-0.4185	0.1188	0.0192	0.0126	FALSE	FALSE	FALSE	ieu-b-7	5	31053736	0.1051	468692	0.258	Parkinson's disease || id:ieu-b-7	Parkinson's disease	Parkinson's disease || ||	TRUE	igd	GCST90026139	2.02e-07	0.0805	291	TRUE	reported	Choline phosphate levels	0.084983587	26.84132915	2	1	TRUE
rs114050867	T	C	T	C	0.3407	0.008	0.983	0.9689	FALSE	FALSE	FALSE	ieu-b-7	4	17143730	0.0541	482730	0.8831	Parkinson's disease || id:ieu-b-7	Parkinson's disease	Parkinson's disease || ||	TRUE	igd	GCST90026139	9.48e-06	0.0769	291	TRUE	reported	Choline phosphate levels	0.06319024	19.49379709	2	1	TRUE
rs114242344	A	G	A	G	-0.23	-0.0312	0.0391	0.0273	FALSE	FALSE	FALSE	ieu-b-7	5	116006516	0.0714	468692	0.6618	Parkinson's disease || id:ieu-b-7	Parkinson's disease	Parkinson's disease || ||	TRUE	igd	GCST90026139	9.78e-06	0.052	291	TRUE	reported	Choline phosphate levels	0.062993889	19.42915167	2	1	TRUE
rs114430444	T	C	T	C	-0.541	-0.066	0.0116	0.0112	FALSE	FALSE	FALSE	ieu-b-7	5	93639433	0.1625	11518	0.6848	Parkinson's disease || id:ieu-b-7	Parkinson's disease	Parkinson's disease || ||	TRUE	igd	GCST90026139	1.36e-06	0.112	291	TRUE	reported	Choline phosphate levels	0.074228281	23.17199033	2	1	TRUE
rs115374170	A	G	A	G	0.9039	-0.2952	0.9965	0.9853	FALSE	FALSE	FALSE	ieu-b-7	4	178451404	0.1865	11518	0.1135	Parkinson's disease || id:ieu-b-7	Parkinson's disease	Parkinson's disease || ||	TRUE	igd	GCST90026139	5.37e-08	0.1662	291	TRUE	reported	Choline phosphate levels	0.092266512	29.37538638	2	1	TRUE
rs115405616	T	C	T	C	-0.3833	0.0707	0.0264	0.0218	FALSE	FALSE	FALSE	ieu-b-7	4	61894739	0.0829	468692	0.394	Parkinson's disease || id:ieu-b-7	Parkinson's disease	Parkinson's disease || ||	TRUE	igd	GCST90026139	1.35e-06	0.0793	291	TRUE	reported	Choline phosphate levels	0.074318963	23.20257139	2	1	TRUE
rs115533288	A	G	A	G	-0.3802	0.0976	0.0156	0.0111	FALSE	FALSE	FALSE	ieu-b-7	2	151525594	0.1115	468692	0.381	Parkinson's disease || id:ieu-b-7	Parkinson's disease	Parkinson's disease || ||	TRUE	igd	GCST90026139	5.25e-06	0.0835	291	TRUE	reported	Choline phosphate levels	0.066507285	20.58998963	2	1	TRUE
rs115844121	T	C	T	C	-0.4678	0.0267	0.0122	0.0141	FALSE	FALSE	FALSE	ieu-b-7	3	129434434	0.0876	482730	0.760599	Parkinson's disease || id:ieu-b-7	Parkinson's disease	Parkinson's disease || ||	TRUE	igd	GCST90026139	2.3e-07	0.0904	291	TRUE	reported	Choline phosphate levels	0.084267341	26.59429168	2	1	TRUE
rs11588513	T	C	T	C	0.195	0.0231	0.9165	0.9311	FALSE	FALSE	FALSE	ieu-b-7	1	235565912	0.0477	468692	0.6291	Parkinson's disease || id:ieu-b-7	Parkinson's disease	Parkinson's disease || ||	TRUE	igd	GCST90026139	6.08e-07	0.0391	291	TRUE	reported	Choline phosphate levels	0.078741591	24.70134274	2	1	TRUE
rs116063665	A	G	A	G	0.5424	0.063	0.9911	0.9858	FALSE	FALSE	FALSE	ieu-b-7	3	143982413	0.1044	467813	0.5466	Parkinson's disease || id:ieu-b-7	Parkinson's disease	Parkinson's disease || ||	TRUE	igd	GCST90026139	3.64e-07	0.1066	291	TRUE	reported	Choline phosphate levels	0.081699048	25.71164162	2	1	TRUE
rs11614141	A	G	A	G	0.3028	0.0119	0.97	0.9666	FALSE	FALSE	FALSE	ieu-b-7	12	57109028	0.0635	471013	0.8509	Parkinson's disease || id:ieu-b-7	Parkinson's disease	Parkinson's disease || ||	TRUE	igd	GCST90026139	3.38e-07	0.0594	291	TRUE	reported	Choline phosphate levels	0.081978283	25.80736745	2	1	TRUE
rs116441045	A	G	A	G	0.3942	-0.1263	0.9808	0.9643	FALSE	FALSE	FALSE	ieu-b-7	5	52074164	0.0598	468692	0.0345804	Parkinson's disease || id:ieu-b-7	Parkinson's disease	Parkinson's disease || ||	TRUE	igd	GCST90026139	6.18e-08	0.0728	291	TRUE	reported	Choline phosphate levels	0.091534714	29.11892481	2	1	TRUE
rs116702115	T	C	T	C	-0.4787	-0.1709	0.0089	0.0157	FALSE	FALSE	FALSE	ieu-b-7	2	44327724	0.1173	466555	0.1453	Parkinson's disease || id:ieu-b-7	Parkinson's disease	Parkinson's disease || ||	TRUE	igd	GCST90026139	6.05e-06	0.1058	291	TRUE	reported	Choline phosphate levels	0.065725942	20.33107645	2	1	TRUE
rs11679120	A	G	A	G	-0.2375	-0.0335	0.036	0.0449	FALSE	FALSE	FALSE	ieu-b-7	2	66785180	0.0581	468692	0.5636	Parkinson's disease || id:ieu-b-7	Parkinson's disease	Parkinson's disease || ||	TRUE	igd	GCST90026139	6.02e-06	0.0525	291	TRUE	reported	Choline phosphate levels	0.065705175	20.3242007	2	1	TRUE
rs116893480	A	C	A	C	-0.6105	0.0894	0.0069	0.0094	FALSE	FALSE	FALSE	ieu-b-7	8	23561940	0.1721	11518	0.6033	Parkinson's disease || id:ieu-b-7	Parkinson's disease	Parkinson's disease || ||	TRUE	igd	GCST90026139	6.49e-07	0.1227	291	TRUE	reported	Choline phosphate levels	0.0784026	24.58595401	2	1	TRUE
rs117253717	A	G	A	G	-0.5802	0.1186	0.0085	0.016	FALSE	FALSE	FALSE	ieu-b-7	9	113393731	0.093	468692	0.2022	Parkinson's disease || id:ieu-b-7	Parkinson's disease	Parkinson's disease || ||	TRUE	igd	GCST90026139	3.08e-08	0.1048	291	TRUE	reported	Choline phosphate levels	0.095290389	30.43951563	2	1	TRUE
rs117463276	T	G	T	G	-0.2726	0.0363	0.0466	0.0515	FALSE	FALSE	FALSE	ieu-b-7	17	67343861	0.0521	468692	0.4857	Parkinson's disease || id:ieu-b-7	Parkinson's disease	Parkinson's disease || ||	TRUE	igd	GCST90026139	6.5e-08	0.0504	291	TRUE	reported	Choline phosphate levels	0.091347271	29.05330102	2	1	TRUE
rs117487177	T	C	T	C	0.3007	0.041	0.9708	0.9787	FALSE	FALSE	FALSE	ieu-b-7	11	106964869	0.0835	468692	0.6229	Parkinson's disease || id:ieu-b-7	Parkinson's disease	Parkinson's disease || ||	TRUE	igd	GCST90026139	7.71e-07	0.0608	291	TRUE	reported	Choline phosphate levels	0.077538099	24.29207154	2	1	TRUE
rs117746085	A	T	A	T	0.4229	0.1093	0.9853	0.9872	FALSE	TRUE	FALSE	ieu-b-7	14	73184136	0.1086	468692	0.3144	Parkinson's disease || id:ieu-b-7	Parkinson's disease	Parkinson's disease || ||	TRUE	igd	GCST90026139	5.01e-06	0.0927	291	TRUE	reported	Choline phosphate levels	0.066745646	20.66906142	2	1	TRUE
rs117759348	T	C	T	C	-0.5073	0.0579	0.0115	0.0144	FALSE	FALSE	FALSE	ieu-b-7	12	107096886	0.0979	468692	0.5541	Parkinson's disease || id:ieu-b-7	Parkinson's disease	Parkinson's disease || ||	TRUE	igd	GCST90026139	1.66e-06	0.1059	291	TRUE	reported	Choline phosphate levels	0.07309381	22.78991252	2	1	TRUE
rs117924257	A	C	A	C	-0.2223	-0.1162	0.0442	0.0266	FALSE	FALSE	FALSE	ieu-b-7	9	90010435	0.0721	468692	0.1073	Parkinson's disease || id:ieu-b-7	Parkinson's disease	Parkinson's disease || ||	TRUE	igd	GCST90026139	3.02e-06	0.0476	291	TRUE	reported	Choline phosphate levels	0.069724232	21.66056964	2	1	TRUE
rs118112450	A	G	A	G	-0.2819	-0.0182	0.0342	0.0232	FALSE	FALSE	FALSE	ieu-b-7	10	83584429	0.0803	468692	0.8204	Parkinson's disease || id:ieu-b-7	Parkinson's disease	Parkinson's disease || ||	TRUE	igd	GCST90026139	5.97e-07	0.0565	291	TRUE	reported	Choline phosphate levels	0.078804677	24.72282586	2	1	TRUE
rs118115258	C	G	C	G	-0.5547	-0.0505	0.0085	0.0124	FALSE	TRUE	FALSE	ieu-b-7	9	14832452	0.1153	468692	0.661601	Parkinson's disease || id:ieu-b-7	Parkinson's disease	Parkinson's disease || ||	TRUE	igd	GCST90026139	2.1e-06	0.1169	291	TRUE	reported	Choline phosphate levels	0.071817103	22.36104848	2	1	TRUE
rs11840752	T	C	T	C	-0.6392	0.2134	0.0069	0.0185	FALSE	FALSE	FALSE	ieu-b-7	13	40509739	0.1465	11518	0.1454	Parkinson's disease || id:ieu-b-7	Parkinson's disease	Parkinson's disease || ||	TRUE	igd	GCST90026139	9.66e-08	0.1199	291	TRUE	reported	Choline phosphate levels	0.088975835	28.22539447	2	1	TRUE
rs12316974	T	C	T	C	-0.2014	0.0142	0.0573	0.0694	FALSE	FALSE	FALSE	ieu-b-7	12	110504424	0.036	482730	0.692901	Parkinson's disease || id:ieu-b-7	Parkinson's disease	Parkinson's disease || ||	TRUE	igd	GCST90026139	6.19e-06	0.0446	291	TRUE	reported	Choline phosphate levels	0.065485095	20.25135416	2	1	TRUE
rs12747353	T	C	T	C	-0.1242	0.0578	0.1752	0.1743	FALSE	FALSE	FALSE	ieu-b-7	1	226813625	0.0233	482730	0.0133101	Parkinson's disease || id:ieu-b-7	Parkinson's disease	Parkinson's disease || ||	TRUE	igd	GCST90026139	4.13e-06	0.027	291	TRUE	reported	Choline phosphate levels	0.067785751	21.01457045	2	1	TRUE
rs13393316	A	G	A	G	0.1329	-0.0164	0.8441	0.8491	FALSE	FALSE	FALSE	ieu-b-7	2	206999339	0.0255	482730	0.5185	Parkinson's disease || id:ieu-b-7	Parkinson's disease	Parkinson's disease || ||	TRUE	igd	GCST90026139	3.06e-06	0.0285	291	TRUE	reported	Choline phosphate levels	0.069529613	21.59559109	2	1	TRUE
rs138521957	C	G	C	G	0.5364	0.0757	0.9889	0.9807	FALSE	TRUE	FALSE	ieu-b-7	2	5676661	0.0839	468692	0.3671	Parkinson's disease || id:ieu-b-7	Parkinson's disease	Parkinson's disease || ||	TRUE	igd	GCST90026139	5.98e-07	0.1075	291	TRUE	reported	Choline phosphate levels	0.078815936	24.72666037	2	1	TRUE
rs139290308	A	C	A	C	0.4861	-0.0906	0.9885	0.9795	FALSE	FALSE	FALSE	ieu-b-7	7	56330539	0.0976	469486	0.3535	Parkinson's disease || id:ieu-b-7	Parkinson's disease	Parkinson's disease || ||	TRUE	igd	GCST90026139	1.2e-06	0.1001	291	TRUE	reported	Choline phosphate levels	0.074963358	23.42005664	2	1	TRUE
rs139514878	T	C	T	C	-0.465	0.0362	0.0128	0.0173	FALSE	FALSE	FALSE	ieu-b-7	16	30546564	0.0791	480593	0.6478	Parkinson's disease || id:ieu-b-7	Parkinson's disease	Parkinson's disease || ||	TRUE	igd	GCST90026139	1.1e-06	0.0954	291	TRUE	reported	Choline phosphate levels	0.075480094	23.59467557	2	1	TRUE
rs13974	A	G	A	G	0.129	-0.0094	0.8179	0.7965	FALSE	FALSE	FALSE	ieu-b-7	5	6669000	0.0278	468692	0.737099	Parkinson's disease || id:ieu-b-7	Parkinson's disease	Parkinson's disease || ||	TRUE	igd	GCST90026139	1.54e-06	0.0269	291	TRUE	reported	Choline phosphate levels	0.073240128	22.8391383	2	1	TRUE
rs140099472	A	G	A	G	-0.7754	-0.3405	0.0055	0.0167	FALSE	FALSE	FALSE	ieu-b-7	21	25454703	0.1523	11518	0.02536	Parkinson's disease || id:ieu-b-7	Parkinson's disease	Parkinson's disease || ||	TRUE	igd	GCST90026139	9.4e-09	0.1351	291	TRUE	reported	Choline phosphate levels	0.101689136	32.71491145	2	1	TRUE
rs140398741	A	T	A	T	0.4431	-0.0889	0.9882	0.9776	FALSE	TRUE	FALSE	ieu-b-7	9	34438871	0.0651	482730	0.1723	Parkinson's disease || id:ieu-b-7	Parkinson's disease	Parkinson's disease || ||	TRUE	igd	GCST90026139	8.28e-06	0.0994	291	TRUE	reported	Choline phosphate levels	0.063921921	19.73492976	2	1	TRUE
rs140755136	T	G	T	G	-0.2767	-0.0184	0.0224	0.0276	FALSE	FALSE	FALSE	ieu-b-7	12	95945278	0.0691	468692	0.7896	Parkinson's disease || id:ieu-b-7	Parkinson's disease	Parkinson's disease || ||	TRUE	igd	GCST90026139	9.45e-06	0.0625	291	TRUE	reported	Choline phosphate levels	0.063103971	19.46539125	2	1	TRUE
rs141596789	C	G	C	G	-0.6684	0.0979	0.0055	0.0084	FALSE	TRUE	FALSE	ieu-b-7	7	28687227	0.1936	11518	0.612901	Parkinson's disease || id:ieu-b-7	Parkinson's disease	Parkinson's disease || ||	TRUE	igd	GCST90026139	4.35e-06	0.1455	291	TRUE	reported	Choline phosphate levels	0.06761589	20.95809234	2	1	TRUE
rs141782294	A	G	A	G	0.3612	0.0178	0.9828	0.9822	FALSE	FALSE	FALSE	ieu-b-7	11	102354473	0.0789	482730	0.821	Parkinson's disease || id:ieu-b-7	Parkinson's disease	Parkinson's disease || ||	TRUE	igd	GCST90026139	4.55e-06	0.0788	291	TRUE	reported	Choline phosphate levels	0.067340043	20.86641796	2	1	TRUE
rs142051818	T	C	T	C	-0.3321	0.0205	0.0221	0.0221	FALSE	FALSE	FALSE	ieu-b-7	11	96852787	0.0785	468692	0.7935	Parkinson's disease || id:ieu-b-7	Parkinson's disease	Parkinson's disease || ||	TRUE	igd	GCST90026139	1.74e-06	0.0694	291	TRUE	reported	Choline phosphate levels	0.072950574	22.74173864	2	1	TRUE
rs142835500	T	C	T	C	-0.4225	0.0453	0.0138	0.0088	FALSE	FALSE	FALSE	ieu-b-7	3	38505442	0.1269	24677	0.7212	Parkinson's disease || id:ieu-b-7	Parkinson's disease	Parkinson's disease || ||	TRUE	igd	GCST90026139	3.46e-06	0.091	291	TRUE	reported	Choline phosphate levels	0.068967206	21.4079704	2	1	TRUE
rs143155619	A	G	A	G	-0.3784	0.0276	0.0188	0.0145	FALSE	FALSE	FALSE	ieu-b-7	3	194237576	0.1066	468692	0.7959	Parkinson's disease || id:ieu-b-7	Parkinson's disease	Parkinson's disease || ||	TRUE	igd	GCST90026139	1.03e-07	0.0711	291	TRUE	reported	Choline phosphate levels	0.088701455	28.12988183	2	1	TRUE
rs143383118	A	G	A	G	0.516	0.1012	0.9896	0.9867	FALSE	FALSE	FALSE	ieu-b-7	14	51372405	0.1106	25556	0.3599	Parkinson's disease || id:ieu-b-7	Parkinson's disease	Parkinson's disease || ||	TRUE	igd	GCST90026139	8.53e-08	0.0963	291	TRUE	reported	Choline phosphate levels	0.089802698	28.5135757	2	1	TRUE
rs143599023	T	C	T	C	0.3206	-0.0027	0.9734	0.9596	FALSE	FALSE	FALSE	ieu-b-7	3	76312922	0.0601	468692	0.9635	Parkinson's disease || id:ieu-b-7	Parkinson's disease	Parkinson's disease || ||	TRUE	igd	GCST90026139	4.71e-07	0.0636	291	TRUE	reported	Choline phosphate levels	0.080308581	25.2358338	2	1	TRUE
rs143780172	T	G	T	G	-0.3882	-0.1377	0.0156	0.0157	FALSE	FALSE	FALSE	ieu-b-7	3	133928387	0.1019	468692	0.1768	Parkinson's disease || id:ieu-b-7	Parkinson's disease	Parkinson's disease || ||	TRUE	igd	GCST90026139	5.23e-06	0.0852	291	TRUE	reported	Choline phosphate levels	0.066590332	20.61753433	2	1	TRUE
rs144043955	T	C	T	C	-0.4634	0.1935	0.0154	0.0122	FALSE	FALSE	FALSE	ieu-b-7	16	50947658	0.1051	468692	0.0657098	Parkinson's disease || id:ieu-b-7	Parkinson's disease	Parkinson's disease || ||	TRUE	igd	GCST90026139	3.57e-08	0.0841	291	TRUE	reported	Choline phosphate levels	0.094477093	30.15261074	2	1	TRUE
rs144604685	T	C	T	C	-0.3364	-0.0168	0.0197	0.0231	FALSE	FALSE	FALSE	ieu-b-7	14	26099191	0.083	468692	0.8393	Parkinson's disease || id:ieu-b-7	Parkinson's disease	Parkinson's disease || ||	TRUE	igd	GCST90026139	6.16e-06	0.0744	291	TRUE	reported	Choline phosphate levels	0.065642652	20.3035022	2	1	TRUE
rs144606540	A	T	A	T	-0.4502	-0.0056	0.0114	0.0139	FALSE	TRUE	FALSE	ieu-b-7	18	9678689	0.1075	466555	0.9587	Parkinson's disease || id:ieu-b-7	Parkinson's disease	Parkinson's disease || ||	TRUE	igd	GCST90026139	9.8e-06	0.1018	291	TRUE	reported	Choline phosphate levels	0.062975739	19.4231775	2	1	TRUE
rs144616579	T	C	T	C	-0.4454	0.1168	0.0144	0.0124	FALSE	FALSE	FALSE	ieu-b-7	18	56746148	0.1414	13655	0.4088	Parkinson's disease || id:ieu-b-7	Parkinson's disease	Parkinson's disease || ||	TRUE	igd	GCST90026139	4.07e-07	0.0879	291	TRUE	reported	Choline phosphate levels	0.081078911	25.49925717	2	1	TRUE
rs145023186	A	G	A	G	-0.2736	0.1232	0.0292	0.0179	FALSE	FALSE	FALSE	ieu-b-7	4	36302911	0.0887	468692	0.1651	Parkinson's disease || id:ieu-b-7	Parkinson's disease	Parkinson's disease || ||	TRUE	igd	GCST90026139	8.29e-06	0.0614	291	TRUE	reported	Choline phosphate levels	0.063875741	19.71969972	2	1	TRUE
rs145249358	C	G	C	G	-0.3742	0.2159	0.0258	0.0175	FALSE	TRUE	FALSE	ieu-b-7	6	157735430	0.0874	468692	0.0135301	Parkinson's disease || id:ieu-b-7	Parkinson's disease	Parkinson's disease || ||	TRUE	igd	GCST90026139	1.08e-07	0.0704	291	TRUE	reported	Choline phosphate levels	0.088496779	28.05867132	2	1	TRUE
rs146003019	A	G	A	G	-0.3479	0.1298	0.0204	0.0169	FALSE	FALSE	FALSE	ieu-b-7	10	132966940	0.0979	468692	0.1848	Parkinson's disease || id:ieu-b-7	Parkinson's disease	Parkinson's disease || ||	TRUE	igd	GCST90026139	1.92e-06	0.0731	291	TRUE	reported	Choline phosphate levels	0.072215161	22.49463535	2	1	TRUE
rs146005746	T	C	T	C	0.5063	0.2292	0.9885	0.9857	FALSE	FALSE	FALSE	ieu-b-7	6	99502201	0.1167	13655	0.0495199	Parkinson's disease || id:ieu-b-7	Parkinson's disease	Parkinson's disease || ||	TRUE	igd	GCST90026139	6.66e-07	0.1019	291	TRUE	reported	Choline phosphate levels	0.078200738	24.51728302	2	1	TRUE
rs147032479	C	G	C	G	0.6364	-0.1717	0.9945	0.9904	FALSE	TRUE	FALSE	ieu-b-7	14	96612751	0.1687	11518	0.3088	Parkinson's disease || id:ieu-b-7	Parkinson's disease	Parkinson's disease || ||	TRUE	igd	GCST90026139	3.1e-06	0.1365	291	TRUE	reported	Choline phosphate levels	0.069505007	21.58737784	2	1	TRUE
rs147398525	A	G	A	G	-0.5569	0.0642	0.0083	0.0095	FALSE	FALSE	FALSE	ieu-b-7	11	65789120	0.1089	25556	0.5559	Parkinson's disease || id:ieu-b-7	Parkinson's disease	Parkinson's disease || ||	TRUE	igd	GCST90026139	5.9e-06	0.1229	291	TRUE	reported	Choline phosphate levels	0.065909304	20.39179816	2	1	TRUE
rs147742839	T	C	T	C	0.777	0.1213	0.9944	0.9903	FALSE	FALSE	FALSE	ieu-b-7	13	52426681	0.2117	11518	0.5668	Parkinson's disease || id:ieu-b-7	Parkinson's disease	Parkinson's disease || ||	TRUE	igd	GCST90026139	1.48e-08	0.1372	291	TRUE	reported	Choline phosphate levels	0.099273589	31.85214387	2	1	TRUE
rs149979148	A	T	A	T	0.4332	0.2663	0.9874	0.9866	FALSE	TRUE	FALSE	ieu-b-7	3	118041148	0.1541	10639	0.0840601	Parkinson's disease || id:ieu-b-7	Parkinson's disease	Parkinson's disease || ||	TRUE	igd	GCST90026139	1.18e-06	0.0891	291	TRUE	reported	Choline phosphate levels	0.075129328	23.47612113	2	1	TRUE
rs150486428	A	G	A	G	-0.2203	-0.1236	0.0498	0.0331	FALSE	FALSE	FALSE	ieu-b-7	13	20946525	0.0679	468692	0.0684699	Parkinson's disease || id:ieu-b-7	Parkinson's disease	Parkinson's disease || ||	TRUE	igd	GCST90026139	2.15e-06	0.0465	291	TRUE	reported	Choline phosphate levels	0.071607992	22.29091739	2	1	TRUE
rs150971257	A	G	A	G	-0.4503	0.0401	0.0165	0.0141	FALSE	FALSE	FALSE	ieu-b-7	9	81413716	0.1017	468692	0.6937	Parkinson's disease || id:ieu-b-7	Parkinson's disease	Parkinson's disease || ||	TRUE	igd	GCST90026139	1.01e-07	0.0846	291	TRUE	reported	Choline phosphate levels	0.08872009	28.1363671	2	1	TRUE
rs151293414	A	G	A	G	-0.4175	-0.0812	0.0142	0.014	FALSE	FALSE	FALSE	ieu-b-7	8	135792857	0.1013	468692	0.4231	Parkinson's disease || id:ieu-b-7	Parkinson's disease	Parkinson's disease || ||	TRUE	igd	GCST90026139	2.64e-06	0.0889	291	TRUE	reported	Choline phosphate levels	0.070451237	21.90353906	2	1	TRUE
rs16985847	C	G	C	G	-0.6241	0.1695	0.0092	0.0183	FALSE	TRUE	FALSE	ieu-b-7	20	40129195	0.1519	11518	0.2645	Parkinson's disease || id:ieu-b-7	Parkinson's disease	Parkinson's disease || ||	TRUE	igd	GCST90026139	3.35e-09	0.1055	291	TRUE	reported	Choline phosphate levels	0.107347709	34.75428032	2	1	TRUE
rs17010504	A	G	A	G	-0.5033	0.0932	0.0111	0.012	FALSE	FALSE	FALSE	ieu-b-7	2	75115687	0.1117	468692	0.4044	Parkinson's disease || id:ieu-b-7	Parkinson's disease	Parkinson's disease || ||	TRUE	igd	GCST90026139	3.14e-06	0.108	291	TRUE	reported	Choline phosphate levels	0.069447147	21.56806599	2	1	TRUE
rs17131232	A	T	A	T	-0.1722	-0.0206	0.0739	0.0796	FALSE	TRUE	FALSE	ieu-b-7	1	91381105	0.0314	482730	0.5106	Parkinson's disease || id:ieu-b-7	Parkinson's disease	Parkinson's disease || ||	TRUE	igd	GCST90026139	4.44e-06	0.0375	291	TRUE	reported	Choline phosphate levels	0.067566096	20.94153985	2	1	TRUE
rs17788900	T	C	T	C	-0.4669	-0.2012	0.0113	0.0137	FALSE	FALSE	FALSE	ieu-b-7	20	58573118	0.1283	466555	0.1168	Parkinson's disease || id:ieu-b-7	Parkinson's disease	Parkinson's disease || ||	TRUE	igd	GCST90026139	1.35e-06	0.0966	291	TRUE	reported	Choline phosphate levels	0.07431298	23.20055365	2	1	TRUE
rs183039015	A	G	A	G	-0.5331	0.2378	0.0089	0.0105	FALSE	FALSE	FALSE	ieu-b-7	3	116919923	0.1567	11518	0.1291	Parkinson's disease || id:ieu-b-7	Parkinson's disease	Parkinson's disease || ||	TRUE	igd	GCST90026139	5.77e-07	0.1066	291	TRUE	reported	Choline phosphate levels	0.079141263	24.83749596	2	1	TRUE
rs187299947	T	C	T	C	-0.766	-0.1308	0.0034	0.0112	FALSE	FALSE	FALSE	ieu-b-7	5	105562558	0.1646	11518	0.4269	Parkinson's disease || id:ieu-b-7	Parkinson's disease	Parkinson's disease || ||	TRUE	igd	GCST90026139	4.32e-06	0.1667	291	TRUE	reported	Choline phosphate levels	0.067650657	20.96965056	2	1	TRUE
rs187418150	A	T	A	T	-0.2366	-0.0943	0.0356	0.0229	FALSE	TRUE	FALSE	ieu-b-7	8	36620787	0.0791	468692	0.2331	Parkinson's disease || id:ieu-b-7	Parkinson's disease	Parkinson's disease || ||	TRUE	igd	GCST90026139	7.78e-06	0.0529	291	TRUE	reported	Choline phosphate levels	0.064320895	19.8665745	2	1	TRUE
rs188485433	T	C	T	C	0.3899	-0.1061	0.9769	0.9821	FALSE	FALSE	FALSE	ieu-b-7	15	74407857	0.0806	482202	0.1881	Parkinson's disease || id:ieu-b-7	Parkinson's disease	Parkinson's disease || ||	TRUE	igd	GCST90026139	5.16e-08	0.0716	291	TRUE	reported	Choline phosphate levels	0.092479192	29.44999867	2	1	TRUE
rs189323193	T	C	T	C	-0.6771	0.0115	0.0055	0.0113	FALSE	FALSE	FALSE	ieu-b-7	6	10898308	0.0843	482730	0.8914	Parkinson's disease || id:ieu-b-7	Parkinson's disease	Parkinson's disease || ||	TRUE	igd	GCST90026139	5.47e-07	0.1352	291	TRUE	reported	Choline phosphate levels	0.079351158	24.9090462	2	1	TRUE
rs190434162	T	G	T	G	0.6089	0.3095	0.9893	0.9875	FALSE	FALSE	FALSE	ieu-b-7	2	123057444	0.1369	13655	0.0238199	Parkinson's disease || id:ieu-b-7	Parkinson's disease	Parkinson's disease || ||	TRUE	igd	GCST90026139	1.42e-10	0.0949	291	TRUE	reported	Choline phosphate levels	0.123937223	40.8850353	2	1	TRUE
rs191249212	A	C	A	C	-0.5731	0.1272	0.009	0.0132	FALSE	FALSE	FALSE	ieu-b-7	3	53097723	0.0908	482730	0.1613	Parkinson's disease || id:ieu-b-7	Parkinson's disease	Parkinson's disease || ||	TRUE	igd	GCST90026139	1.31e-07	0.1086	291	TRUE	reported	Choline phosphate levels	0.087340735	27.65706053	2	1	TRUE
rs192417794	A	G	A	G	-0.5276	-0.0574	0.012	0.0177	FALSE	FALSE	FALSE	ieu-b-7	1	114785880	0.0961	468692	0.550399	Parkinson's disease || id:ieu-b-7	Parkinson's disease	Parkinson's disease || ||	TRUE	igd	GCST90026139	6.68e-08	0.0977	291	TRUE	reported	Choline phosphate levels	0.091085737	28.96178333	2	1	TRUE
rs192495870	T	C	T	C	-0.6764	0.0813	0.0057	0.0132	FALSE	FALSE	FALSE	ieu-b-7	5	43759897	0.1938	10554	0.674899	Parkinson's disease || id:ieu-b-7	Parkinson's disease	Parkinson's disease || ||	TRUE	igd	GCST90026139	5.39e-07	0.135	291	TRUE	reported	Choline phosphate levels	0.079416351	24.93127646	2	1	TRUE
rs193190372	A	G	A	G	-0.4807	-0.2469	0.0152	0.0179	FALSE	FALSE	FALSE	ieu-b-7	5	167665085	0.1381	11518	0.0738006	Parkinson's disease || id:ieu-b-7	Parkinson's disease	Parkinson's disease || ||	TRUE	igd	GCST90026139	3.07e-06	0.103	291	TRUE	reported	Choline phosphate levels	0.069635983	21.63110217	2	1	TRUE
rs35040333	A	T	A	T	0.3809	-0.1254	0.9848	0.9852	FALSE	TRUE	FALSE	ieu-b-7	5	161252180	0.0958	468692	0.1905	Parkinson's disease || id:ieu-b-7	Parkinson's disease	Parkinson's disease || ||	TRUE	igd	GCST90026139	6.22e-06	0.0843	291	TRUE	reported	Choline phosphate levels	0.065558065	20.27550359	2	1	TRUE
rs35285831	T	C	T	C	0.1496	-0.0164	0.8865	0.8922	FALSE	FALSE	FALSE	ieu-b-7	2	190901698	0.0394	468692	0.6767	Parkinson's disease || id:ieu-b-7	Parkinson's disease	Parkinson's disease || ||	TRUE	igd	GCST90026139	6.61e-06	0.0332	291	TRUE	reported	Choline phosphate levels	0.065223179	20.16470503	2	1	TRUE
rs35822038	A	G	A	G	-0.2583	-0.0473	0.0405	0.0436	FALSE	FALSE	FALSE	ieu-b-7	21	38284892	0.0565	471013	0.4022	Parkinson's disease || id:ieu-b-7	Parkinson's disease	Parkinson's disease || ||	TRUE	igd	GCST90026139	8.48e-07	0.0524	291	TRUE	reported	Choline phosphate levels	0.077066176	24.13187639	2	1	TRUE
rs36121677	A	G	A	G	0.4971	0.0111	0.9818	0.9813	FALSE	FALSE	FALSE	ieu-b-7	2	204665573	0.0782	482730	0.8872	Parkinson's disease || id:ieu-b-7	Parkinson's disease	Parkinson's disease || ||	TRUE	igd	GCST90026139	2.93e-07	0.0969	291	TRUE	reported	Choline phosphate levels	0.08293662	26.1363433	2	1	TRUE
rs4304993	T	C	T	C	-0.1015	-6e-04	0.2941	0.2869	FALSE	FALSE	FALSE	ieu-b-7	15	33667669	0.0219	482730	0.9768	Parkinson's disease || id:ieu-b-7	Parkinson's disease	Parkinson's disease || ||	TRUE	igd	GCST90026139	6.35e-06	0.0225	291	TRUE	reported	Choline phosphate levels	0.065360897	20.21026007	2	1	TRUE
rs4810101	A	C	A	C	0.508	-0.0174	0.9871	0.9708	FALSE	FALSE	FALSE	ieu-b-7	20	56326237	0.0749	468692	0.8167	Parkinson's disease || id:ieu-b-7	Parkinson's disease	Parkinson's disease || ||	TRUE	igd	GCST90026139	1.97e-10	0.0798	291	TRUE	reported	Choline phosphate levels	0.122237801	40.24634962	2	1	TRUE
rs55769041	T	G	T	G	-0.4916	-0.03	0.0118	0.0142	FALSE	FALSE	FALSE	ieu-b-7	3	40149152	0.0959	468692	0.7543	Parkinson's disease || id:ieu-b-7	Parkinson's disease	Parkinson's disease || ||	TRUE	igd	GCST90026139	2.94e-08	0.0887	291	TRUE	reported	Choline phosphate levels	0.095477869	30.50572582	2	1	TRUE
rs56931426	T	G	T	G	0.1828	0.0071	0.9087	0.9213	FALSE	FALSE	FALSE	ieu-b-7	4	102536272	0.042	468692	0.8656	Parkinson's disease || id:ieu-b-7	Parkinson's disease	Parkinson's disease || ||	TRUE	igd	GCST90026139	3.28e-07	0.0358	291	TRUE	reported	Choline phosphate levels	0.082229463	25.89352538	2	1	TRUE
rs576325930	T	C	T	C	-0.3644	-0.1403	0.0177	0.0132	FALSE	FALSE	FALSE	ieu-b-7	5	178182161	0.1009	468692	0.1644	Parkinson's disease || id:ieu-b-7	Parkinson's disease	Parkinson's disease || ||	TRUE	igd	GCST90026139	1.74e-06	0.0762	291	TRUE	reported	Choline phosphate levels	0.072861549	22.71180484	2	1	TRUE
rs6007335	T	C	T	C	0.4983	0.1758	0.9899	0.9827	FALSE	FALSE	FALSE	ieu-b-7	22	45254053	0.0767	482730	0.02197	Parkinson's disease || id:ieu-b-7	Parkinson's disease	Parkinson's disease || ||	TRUE	igd	GCST90026139	1.7e-06	0.1041	291	TRUE	reported	Choline phosphate levels	0.072991306	22.75543642	2	1	TRUE
rs611484	A	G	A	G	-0.3027	-0.0133	0.0259	0.0322	FALSE	FALSE	FALSE	ieu-b-7	12	50324973	0.0624	482730	0.8313	Parkinson's disease || id:ieu-b-7	Parkinson's disease	Parkinson's disease || ||	TRUE	igd	GCST90026139	2.26e-06	0.064	291	TRUE	reported	Choline phosphate levels	0.071385097	22.21619853	2	1	TRUE
rs61870288	T	C	T	C	-0.3709	0.1376	0.0157	0.0176	FALSE	FALSE	FALSE	ieu-b-7	10	129122825	0.0958	468692	0.151	Parkinson's disease || id:ieu-b-7	Parkinson's disease	Parkinson's disease || ||	TRUE	igd	GCST90026139	1.53e-06	0.0771	291	TRUE	reported	Choline phosphate levels	0.073667954	22.98316126	2	1	TRUE
rs62515068	A	G	A	G	0.364	-0.0379	0.9805	0.9825	FALSE	FALSE	FALSE	ieu-b-7	8	81371597	0.093	468692	0.6836	Parkinson's disease || id:ieu-b-7	Parkinson's disease	Parkinson's disease || ||	TRUE	igd	GCST90026139	3.54e-06	0.0785	291	TRUE	reported	Choline phosphate levels	0.068803687	21.35346255	2	1	TRUE
rs62552610	T	C	T	C	-0.3107	-0.0575	0.0292	0.0382	FALSE	FALSE	FALSE	ieu-b-7	9	91462113	0.0731	13655	0.4317	Parkinson's disease || id:ieu-b-7	Parkinson's disease	Parkinson's disease || ||	TRUE	igd	GCST90026139	2.19e-07	0.0599	291	TRUE	reported	Choline phosphate levels	0.084631464	26.71983153	2	1	TRUE
rs6952243	T	G	T	G	0.407	-0.052	0.9862	0.9806	FALSE	FALSE	FALSE	ieu-b-7	7	101370237	0.0833	468692	0.5329	Parkinson's disease || id:ieu-b-7	Parkinson's disease	Parkinson's disease || ||	TRUE	igd	GCST90026139	1.71e-06	0.0851	291	TRUE	reported	Choline phosphate levels	0.072874445	22.71614081	2	1	TRUE
rs72663685	T	C	T	C	0.3865	0.1245	0.9855	0.9846	FALSE	FALSE	FALSE	ieu-b-7	1	38672969	0.105	465676	0.2358	Parkinson's disease || id:ieu-b-7	Parkinson's disease	Parkinson's disease || ||	TRUE	igd	GCST90026139	6.27e-06	0.0856	291	TRUE	reported	Choline phosphate levels	0.065471322	20.24679665	2	1	TRUE
rs72674389	A	G	A	G	-0.3274	0.0593	0.0276	0.0215	FALSE	FALSE	FALSE	ieu-b-7	4	121563190	0.0842	468692	0.4814	Parkinson's disease || id:ieu-b-7	Parkinson's disease	Parkinson's disease || ||	TRUE	igd	GCST90026139	2.64e-06	0.0697	291	TRUE	reported	Choline phosphate levels	0.07047874	21.91273808	2	1	TRUE
rs72743555	A	G	A	G	-0.7144	0.0088	0.006	0.0163	FALSE	FALSE	FALSE	ieu-b-7	15	58410444	0.0962	468692	0.9267	Parkinson's disease || id:ieu-b-7	Parkinson's disease	Parkinson's disease || ||	TRUE	igd	GCST90026139	6.5e-07	0.1436	291	TRUE	reported	Choline phosphate levels	0.0783846	24.57982948	2	1	TRUE
rs72746417	C	G	C	G	0.4833	-0.0153	0.9886	0.9884	FALSE	TRUE	FALSE	ieu-b-7	9	105973526	0.1126	468692	0.8916	Parkinson's disease || id:ieu-b-7	Parkinson's disease	Parkinson's disease || ||	TRUE	igd	GCST90026139	7.17e-07	0.0975	291	TRUE	reported	Choline phosphate levels	0.077862287	24.40221294	2	1	TRUE
rs72766741	A	G	A	G	0.4795	0.0619	0.989	0.9753	FALSE	FALSE	FALSE	ieu-b-7	10	1691338	0.0767	468692	0.4197	Parkinson's disease || id:ieu-b-7	Parkinson's disease	Parkinson's disease || ||	TRUE	igd	GCST90026139	6.49e-06	0.1063	291	TRUE	reported	Choline phosphate levels	0.065352971	20.20763774	2	1	TRUE
rs72916538	A	G	A	G	0.2049	-0.0724	0.9496	0.9611	FALSE	FALSE	FALSE	ieu-b-7	6	87884656	0.0594	469220	0.2233	Parkinson's disease || id:ieu-b-7	Parkinson's disease	Parkinson's disease || ||	TRUE	igd	GCST90026139	7.35e-06	0.0457	291	TRUE	reported	Choline phosphate levels	0.064617168	19.96440495	2	1	TRUE
rs72991049	T	C	T	C	0.5335	-0.2233	0.9853	0.9843	FALSE	FALSE	FALSE	ieu-b-7	2	239117599	0.082	482730	0.00646904	Parkinson's disease || id:ieu-b-7	Parkinson's disease	Parkinson's disease || ||	TRUE	igd	GCST90026139	1.11e-07	0.1005	291	TRUE	reported	Choline phosphate levels	0.088287949	27.9860482	2	1	TRUE
rs73031407	A	G	A	G	-0.4011	0.0227	0.0198	0.0153	FALSE	FALSE	FALSE	ieu-b-7	3	13231221	0.1028	468692	0.8251	Parkinson's disease || id:ieu-b-7	Parkinson's disease	Parkinson's disease || ||	TRUE	igd	GCST90026139	3.39e-08	0.0727	291	TRUE	reported	Choline phosphate levels	0.094697247	30.23022336	2	1	TRUE
rs73074369	A	G	A	G	0.475	-0.1749	0.986	0.9915	FALSE	FALSE	FALSE	ieu-b-7	20	6079740	0.1749	13045	0.3174	Parkinson's disease || id:ieu-b-7	Parkinson's disease	Parkinson's disease || ||	TRUE	igd	GCST90026139	8.58e-07	0.0965	291	TRUE	reported	Choline phosphate levels	0.07686111	24.06231713	2	1	TRUE
rs73207154	A	G	A	G	-0.2402	0.0356	0.0385	0.0351	FALSE	FALSE	FALSE	ieu-b-7	3	191542480	0.0659	468692	0.5888	Parkinson's disease || id:ieu-b-7	Parkinson's disease	Parkinson's disease || ||	TRUE	igd	GCST90026139	1.96e-06	0.0505	291	TRUE	reported	Choline phosphate levels	0.07213639	22.46819082	2	1	TRUE
rs73776306	A	G	A	G	-0.394	-0.0547	0.015	0.0155	FALSE	FALSE	FALSE	ieu-b-7	6	129885316	0.0765	482730	0.4748	Parkinson's disease || id:ieu-b-7	Parkinson's disease	Parkinson's disease || ||	TRUE	igd	GCST90026139	8.43e-06	0.0885	291	TRUE	reported	Choline phosphate levels	0.06376712	19.68388214	2	1	TRUE
rs73881974	C	G	C	G	-0.9381	0.2582	0.0035	0.0089	FALSE	TRUE	FALSE	ieu-b-7	22	33554857	0.183	11518	0.1582	Parkinson's disease || id:ieu-b-7	Parkinson's disease	Parkinson's disease || ||	TRUE	igd	GCST90026139	2.04e-08	0.1673	291	TRUE	reported	Choline phosphate levels	0.097511346	31.22563248	2	1	TRUE
rs74604269	A	C	A	C	-0.3702	0.1193	0.0204	0.0123	FALSE	FALSE	FALSE	ieu-b-7	8	102840372	0.1039	468692	0.251	Parkinson's disease || id:ieu-b-7	Parkinson's disease	Parkinson's disease || ||	TRUE	igd	GCST90026139	1.34e-07	0.0702	291	TRUE	reported	Choline phosphate levels	0.087230202	27.61871435	2	1	TRUE
rs74702439	A	G	A	G	-0.3172	-0.004	0.0272	0.0501	FALSE	FALSE	FALSE	ieu-b-7	8	143179895	0.0557	468692	0.9429	Parkinson's disease || id:ieu-b-7	Parkinson's disease	Parkinson's disease || ||	TRUE	igd	GCST90026139	6.73e-08	0.0588	291	TRUE	reported	Choline phosphate levels	0.090912653	28.90124549	2	1	TRUE
rs74849731	T	C	T	C	-0.3604	-0.0888	0.021	0.0247	FALSE	FALSE	FALSE	ieu-b-7	1	118429131	0.0826	468692	0.2825	Parkinson's disease || id:ieu-b-7	Parkinson's disease	Parkinson's disease || ||	TRUE	igd	GCST90026139	6.03e-07	0.0722	291	TRUE	reported	Choline phosphate levels	0.078871885	24.74571594	2	1	TRUE
rs75066989	T	C	T	C	0.3837	-0.0205	0.9722	0.9674	FALSE	FALSE	FALSE	ieu-b-7	16	25475642	0.0641	468692	0.749	Parkinson's disease || id:ieu-b-7	Parkinson's disease	Parkinson's disease || ||	TRUE	igd	GCST90026139	9.63e-10	0.0627	291	TRUE	reported	Choline phosphate levels	0.11401963	37.19232862	2	1	TRUE
rs75190084	A	G	A	G	-0.2604	0.0258	0.0298	0.037	FALSE	FALSE	FALSE	ieu-b-7	4	82499686	0.0614	468692	0.674099	Parkinson's disease || id:ieu-b-7	Parkinson's disease	Parkinson's disease || ||	TRUE	igd	GCST90026139	8.06e-06	0.0583	291	TRUE	reported	Choline phosphate levels	0.064158494	19.81297557	2	1	TRUE
rs75330409	T	C	T	C	0.4181	0.0993	0.9851	0.9796	FALSE	FALSE	FALSE	ieu-b-7	7	47574072	0.0843	468692	0.2387	Parkinson's disease || id:ieu-b-7	Parkinson's disease	Parkinson's disease || ||	TRUE	igd	GCST90026139	2.11e-06	0.0882	291	TRUE	reported	Choline phosphate levels	0.071684579	22.31659945	2	1	TRUE
rs75544730	T	C	T	C	0.2406	0.0102	0.9519	0.9387	FALSE	FALSE	FALSE	ieu-b-7	3	169803757	0.0487	469486	0.8346	Parkinson's disease || id:ieu-b-7	Parkinson's disease	Parkinson's disease || ||	TRUE	igd	GCST90026139	2.18e-07	0.0464	291	TRUE	reported	Choline phosphate levels	0.084582676	26.7030051	2	1	TRUE
rs76076322	T	C	T	C	0.3184	-0.028	0.9726	0.9762	FALSE	FALSE	FALSE	ieu-b-7	12	12036763	0.0763	468692	0.7134	Parkinson's disease || id:ieu-b-7	Parkinson's disease	Parkinson's disease || ||	TRUE	igd	GCST90026139	2.9e-07	0.0621	291	TRUE	reported	Choline phosphate levels	0.082853112	26.10764938	2	1	TRUE
rs76351374	A	G	A	G	-0.3535	-0.0314	0.0153	0.032	FALSE	FALSE	FALSE	ieu-b-7	12	68475742	0.0837	468692	0.707801	Parkinson's disease || id:ieu-b-7	Parkinson's disease	Parkinson's disease || ||	TRUE	igd	GCST90026139	1.32e-06	0.0731	291	TRUE	reported	Choline phosphate levels	0.074384383	23.22463708	2	1	TRUE
rs76426580	A	G	A	G	0.3168	0.0711	0.9742	0.9703	FALSE	FALSE	FALSE	ieu-b-7	17	69778133	0.0759	468692	0.3485	Parkinson's disease || id:ieu-b-7	Parkinson's disease	Parkinson's disease || ||	TRUE	igd	GCST90026139	7.31e-07	0.064	291	TRUE	reported	Choline phosphate levels	0.077661825	24.33409794	2	1	TRUE
rs76499995	A	G	A	G	-0.3196	0.1046	0.0292	0.0247	FALSE	FALSE	FALSE	ieu-b-7	13	59638075	0.0848	466555	0.2174	Parkinson's disease || id:ieu-b-7	Parkinson's disease	Parkinson's disease || ||	TRUE	igd	GCST90026139	3.54e-08	0.058	291	TRUE	reported	Choline phosphate levels	0.094484477	30.15521352	2	1	TRUE
rs76631081	A	C	A	C	0.2971	0.0409	0.9751	0.9771	FALSE	FALSE	FALSE	ieu-b-7	8	61273542	0.0794	468692	0.6064	Parkinson's disease || id:ieu-b-7	Parkinson's disease	Parkinson's disease || ||	TRUE	igd	GCST90026139	7.7e-06	0.0664	291	TRUE	reported	Choline phosphate levels	0.064369554	19.88263769	2	1	TRUE
rs77067406	T	C	T	C	0.1756	0.0091	0.9035	0.9014	FALSE	FALSE	FALSE	ieu-b-7	4	13021158	0.038	468692	0.8102	Parkinson's disease || id:ieu-b-7	Parkinson's disease	Parkinson's disease || ||	TRUE	igd	GCST90026139	3.39e-07	0.0344	291	TRUE	reported	Choline phosphate levels	0.082185302	25.8783744	2	1	TRUE
rs77474942	T	C	T	C	-0.6812	-0.101	0.0068	0.0111	FALSE	FALSE	FALSE	ieu-b-7	2	20715686	0.1191	466555	0.3963	Parkinson's disease || id:ieu-b-7	Parkinson's disease	Parkinson's disease || ||	TRUE	igd	GCST90026139	4.89e-06	0.1491	291	TRUE	reported	Choline phosphate levels	0.066929195	20.7299782	2	1	TRUE
rs77568581	A	T	A	T	-0.2779	-0.0327	0.0327	0.0219	FALSE	TRUE	FALSE	ieu-b-7	12	101121001	0.0702	482730	0.641201	Parkinson's disease || id:ieu-b-7	Parkinson's disease	Parkinson's disease || ||	TRUE	igd	GCST90026139	3.08e-07	0.0543	291	TRUE	reported	Choline phosphate levels	0.082576122	26.01251168	2	1	TRUE
rs77597812	T	C	T	C	-0.827	0.0158	0.0061	0.0165	FALSE	FALSE	FALSE	ieu-b-7	2	134519615	0.0992	469486	0.8733	Parkinson's disease || id:ieu-b-7	Parkinson's disease	Parkinson's disease || ||	TRUE	igd	GCST90026139	9.75e-11	0.1278	291	TRUE	reported	Choline phosphate levels	0.125796577	41.58667182	2	1	TRUE
rs77771603	A	G	A	G	0.4736	-0.0029	0.9897	0.976	FALSE	FALSE	FALSE	ieu-b-7	8	41738775	0.0797	468692	0.9711	Parkinson's disease || id:ieu-b-7	Parkinson's disease	Parkinson's disease || ||	TRUE	igd	GCST90026139	3.9e-06	0.1026	291	TRUE	reported	Choline phosphate levels	0.068225466	21.16087002	2	1	TRUE
rs77831243	T	C	T	C	0.3484	0.0843	0.9776	0.9816	FALSE	FALSE	FALSE	ieu-b-7	6	25170013	0.0868	468692	0.3314	Parkinson's disease || id:ieu-b-7	Parkinson's disease	Parkinson's disease || ||	TRUE	igd	GCST90026139	6.93e-07	0.0702	291	TRUE	reported	Choline phosphate levels	0.078037332	24.46171614	2	1	TRUE
rs78038366	T	C	T	C	-0.4374	-0.0843	0.0144	0.0186	FALSE	FALSE	FALSE	ieu-b-7	8	95947281	0.0875	471013	0.3356	Parkinson's disease || id:ieu-b-7	Parkinson's disease	Parkinson's disease || ||	TRUE	igd	GCST90026139	3.6e-07	0.086	291	TRUE	reported	Choline phosphate levels	0.081636138	25.69008308	2	1	TRUE
rs78064305	A	G	A	G	0.2032	-0.0349	0.9429	0.9506	FALSE	FALSE	FALSE	ieu-b-7	14	84654448	0.0537	468692	0.5163	Parkinson's disease || id:ieu-b-7	Parkinson's disease	Parkinson's disease || ||	TRUE	igd	GCST90026139	8.13e-06	0.0455	291	TRUE	reported	Choline phosphate levels	0.064141873	19.80749102	2	1	TRUE
rs78088746	A	G	A	G	-0.3749	-0.1081	0.0168	0.0148	FALSE	FALSE	FALSE	ieu-b-7	18	58566253	0.1052	468692	0.3042	Parkinson's disease || id:ieu-b-7	Parkinson's disease	Parkinson's disease || ||	TRUE	igd	GCST90026139	3.6e-08	0.068	291	TRUE	reported	Choline phosphate levels	0.09457425	30.18685782	2	1	TRUE
rs78360579	A	G	A	G	0.8972	0.013	0.9966	0.9834	FALSE	FALSE	FALSE	ieu-b-7	10	116185133	0.1791	10554	0.9419	Parkinson's disease || id:ieu-b-7	Parkinson's disease	Parkinson's disease || ||	TRUE	igd	GCST90026139	7.6e-08	0.1669	291	TRUE	reported	Choline phosphate levels	0.090334679	28.69926076	2	1	TRUE
rs78542138	T	C	T	C	-0.219	0.0739	0.046	0.0393	FALSE	FALSE	FALSE	ieu-b-7	2	18381508	0.0586	468692	0.2072	Parkinson's disease || id:ieu-b-7	Parkinson's disease	Parkinson's disease || ||	TRUE	igd	GCST90026139	2.99e-06	0.0469	291	TRUE	reported	Choline phosphate levels	0.069705942	21.65446199	2	1	TRUE
rs78727639	A	G	A	G	-0.4898	-0.0227	0.0104	0.0157	FALSE	FALSE	FALSE	ieu-b-7	11	46326752	0.0766	482730	0.7666	Parkinson's disease || id:ieu-b-7	Parkinson's disease	Parkinson's disease || ||	TRUE	igd	GCST90026139	2.78e-07	0.0953	291	TRUE	reported	Choline phosphate levels	0.083219331	26.23352279	2	1	TRUE
rs79001862	T	C	T	C	-0.3034	0.0483	0.0255	0.0199	FALSE	FALSE	FALSE	ieu-b-7	19	37016813	0.0837	471013	0.564	Parkinson's disease || id:ieu-b-7	Parkinson's disease	Parkinson's disease || ||	TRUE	igd	GCST90026139	5.46e-06	0.0667	291	TRUE	reported	Choline phosphate levels	0.066382768	20.54869939	2	1	TRUE
rs79448911	T	G	T	G	-0.5508	-0.1769	0.0084	0.012	FALSE	FALSE	FALSE	ieu-b-7	17	33766040	0.0978	480593	0.0703493	Parkinson's disease || id:ieu-b-7	Parkinson's disease	Parkinson's disease || ||	TRUE	igd	GCST90026139	9.32e-06	0.1243	291	TRUE	reported	Choline phosphate levels	0.063211237	19.50071161	2	1	TRUE
rs79563094	T	C	T	C	0.3287	-0.1188	0.9686	0.9662	FALSE	FALSE	FALSE	ieu-b-7	8	3949267	0.0619	468692	0.0550402	Parkinson's disease || id:ieu-b-7	Parkinson's disease	Parkinson's disease || ||	TRUE	igd	GCST90026139	2.36e-08	0.0589	291	TRUE	reported	Choline phosphate levels	0.096676142	30.92955505	2	1	TRUE
rs79797392	A	G	A	G	-0.8144	-0.1888	0.0058	0.008	FALSE	FALSE	FALSE	ieu-b-7	4	13932624	0.1701	10639	0.267	Parkinson's disease || id:ieu-b-7	Parkinson's disease	Parkinson's disease || ||	TRUE	igd	GCST90026139	5.06e-09	0.1393	291	TRUE	reported	Choline phosphate levels	0.105111284	33.94518273	2	1	TRUE
rs80033049	T	C	T	C	-0.3445	-0.0626	0.0177	0.0222	FALSE	FALSE	FALSE	ieu-b-7	2	175645981	0.0801	468692	0.434	Parkinson's disease || id:ieu-b-7	Parkinson's disease	Parkinson's disease || ||	TRUE	igd	GCST90026139	7.24e-06	0.0768	291	TRUE	reported	Choline phosphate levels	0.064673486	19.98300818	2	1	TRUE
rs9378776	T	C	T	C	-0.2009	0.0455	0.0714	0.0809	FALSE	FALSE	FALSE	ieu-b-7	6	3294810	0.037	482730	0.2191	Parkinson's disease || id:ieu-b-7	Parkinson's disease	Parkinson's disease || ||	TRUE	igd	GCST90026139	2.23e-07	0.0388	291	TRUE	reported	Choline phosphate levels	0.084358509	26.62571482	2	1	TRUE
rs9921	A	G	A	G	-0.2085	-0.1224	0.0568	0.0453	FALSE	FALSE	FALSE	ieu-b-7	16	1495475	0.0447	482730	0.00619099	Parkinson's disease || id:ieu-b-7	Parkinson's disease	Parkinson's disease || ||	TRUE	igd	GCST90026139	2.22e-06	0.0441	291	TRUE	reported	Choline phosphate levels	0.07133475	22.19932623	2	1	TRUE
rs10491960	T	G	T	G	-0.0604	0.0211	0.4315	0.4414	FALSE	FALSE	FALSE	ieu-b-7	12	1934920	0.0233	468692	0.3639	Parkinson's disease || id:ieu-b-7	Parkinson's disease	Parkinson's disease || ||	TRUE	igd	GCST90026188	1.91e-06	0.0127	291	TRUE	reported	Isocitrate levels	0.07212147	22.46318269	2	1	TRUE
rs10505301	T	C	T	C	-0.0741	-0.021	0.2182	0.204	FALSE	FALSE	FALSE	ieu-b-7	8	118410695	0.0285	468692	0.462	Parkinson's disease || id:ieu-b-7	Parkinson's disease	Parkinson's disease || ||	TRUE	igd	GCST90026188	2.11e-06	0.0156	291	TRUE	reported	Isocitrate levels	0.071955352	22.40743127	2	1	TRUE
rs111685695	T	C	T	C	-0.1557	0.0076	0.0483	0.0632	FALSE	FALSE	FALSE	ieu-b-7	16	24040880	0.0479	468692	0.8733	Parkinson's disease || id:ieu-b-7	Parkinson's disease	Parkinson's disease || ||	TRUE	igd	GCST90026188	1.14e-06	0.032	291	TRUE	reported	Isocitrate levels	0.075234317	23.51159663	2	1	TRUE
rs114410721	A	G	A	G	0.1888	-0.253	0.0296	0.0296	FALSE	FALSE	FALSE	ieu-b-7	4	55211952	0.0755	468692	0.000806808	Parkinson's disease || id:ieu-b-7	Parkinson's disease	Parkinson's disease || ||	TRUE	igd	GCST90026188	3.39e-06	0.0406	291	TRUE	reported	Isocitrate levels	0.069171708	21.47616671	2	1	TRUE
rs12529720	T	C	T	C	-0.1396	-0.0697	0.0531	0.0527	FALSE	FALSE	FALSE	ieu-b-7	6	71936677	0.0525	468692	0.1843	Parkinson's disease || id:ieu-b-7	Parkinson's disease	Parkinson's disease || ||	TRUE	igd	GCST90026188	5.42e-06	0.0307	291	TRUE	reported	Isocitrate levels	0.066342051	20.53520011	2	1	TRUE
rs13386521	A	C	A	C	-0.3266	0.0403	0.9913	0.9869	FALSE	FALSE	FALSE	ieu-b-7	2	202136629	0.0888	27693	0.6505	Parkinson's disease || id:ieu-b-7	Parkinson's disease	Parkinson's disease || ||	TRUE	igd	GCST90026188	9.04e-06	0.0736	291	TRUE	reported	Isocitrate levels	0.063379308	19.55607012	2	1	TRUE
rs1361856	T	C	T	C	-0.0804	0.0162	0.808	0.7992	FALSE	FALSE	FALSE	ieu-b-7	9	79467204	0.0283	468692	0.565501	Parkinson's disease || id:ieu-b-7	Parkinson's disease	Parkinson's disease || ||	TRUE	igd	GCST90026188	6.94e-06	0.0179	291	TRUE	reported	Isocitrate levels	0.064833852	20.03599383	2	1	TRUE
rs140387320	A	G	A	G	0.3787	0.0798	0.9931	0.9877	FALSE	FALSE	FALSE	ieu-b-7	11	58658183	0.1153	26814	0.4885	Parkinson's disease || id:ieu-b-7	Parkinson's disease	Parkinson's disease || ||	TRUE	igd	GCST90026188	1.65e-06	0.079	291	TRUE	reported	Isocitrate levels	0.073187251	22.82134736	2	1	TRUE
rs1418947	T	C	T	C	-0.0724	-0.049	0.1966	0.1968	FALSE	FALSE	FALSE	ieu-b-7	9	110457333	0.0285	468692	0.0858401	Parkinson's disease || id:ieu-b-7	Parkinson's disease	Parkinson's disease || ||	TRUE	igd	GCST90026188	9.41e-06	0.0163	291	TRUE	reported	Isocitrate levels	0.063492194	19.59326342	2	1	TRUE
rs1481849	C	G	C	G	0.0674	0.009	0.3158	0.3217	FALSE	TRUE	FALSE	ieu-b-7	8	72916721	0.0246	27693	0.7136	Parkinson's disease || id:ieu-b-7	Parkinson's disease	Parkinson's disease || ||	TRUE	igd	GCST90026188	2.25e-06	0.0143	291	TRUE	reported	Isocitrate levels	0.070925934	22.06239074	2	1	TRUE
rs17184810	A	G	A	G	-0.1514	0.1128	0.0534	0.0596	FALSE	FALSE	FALSE	ieu-b-7	11	61693685	0.0473	482730	0.0171301	Parkinson's disease || id:ieu-b-7	Parkinson's disease	Parkinson's disease || ||	TRUE	igd	GCST90026188	2.59e-07	0.0294	291	TRUE	reported	Isocitrate levels	0.083519402	26.33673557	2	1	TRUE
rs17576625	T	C	T	C	0.107	-0.0275	0.0932	0.1297	FALSE	FALSE	FALSE	ieu-b-7	6	69131063	0.0342	468692	0.4212	Parkinson's disease || id:ieu-b-7	Parkinson's disease	Parkinson's disease || ||	TRUE	igd	GCST90026188	5.16e-06	0.0235	291	TRUE	reported	Isocitrate levels	0.066504505	20.58906784	2	1	TRUE
rs28545798	A	T	A	T	0.1006	0.0195	0.9004	0.9108	FALSE	TRUE	FALSE	ieu-b-7	14	78392012	0.0392	468692	0.6194	Parkinson's disease || id:ieu-b-7	Parkinson's disease	Parkinson's disease || ||	TRUE	igd	GCST90026188	7.11e-06	0.0224	291	TRUE	reported	Isocitrate levels	0.06481904	20.03109905	2	1	TRUE
rs31701	A	G	A	G	-0.0963	0.004	0.1265	0.103	FALSE	FALSE	FALSE	ieu-b-7	5	154681292	0.0387	468876	0.9172	Parkinson's disease || id:ieu-b-7	Parkinson's disease	Parkinson's disease || ||	TRUE	igd	GCST90026188	4.14e-06	0.0209	291	TRUE	reported	Isocitrate levels	0.067996208	21.08457521	2	1	TRUE
rs3756530	T	C	T	C	-0.1644	-0.1321	0.032	0.0325	FALSE	FALSE	FALSE	ieu-b-7	5	172746539	0.0689	468692	0.0553401	Parkinson's disease || id:ieu-b-7	Parkinson's disease	Parkinson's disease || ||	TRUE	igd	GCST90026188	9.87e-06	0.0372	291	TRUE	reported	Isocitrate levels	0.062894578	19.39646559	2	1	TRUE
rs4744264	A	C	A	C	-0.0645	-0.0079	0.2814	0.2823	FALSE	FALSE	FALSE	ieu-b-7	9	96445911	0.0203	482730	0.698499	Parkinson's disease || id:ieu-b-7	Parkinson's disease	Parkinson's disease || ||	TRUE	igd	GCST90026188	6.09e-06	0.0143	291	TRUE	reported	Isocitrate levels	0.065344063	20.20469077	2	1	TRUE
rs4931213	T	C	T	C	0.0675	0.0145	0.3315	0.3451	FALSE	FALSE	FALSE	ieu-b-7	12	29869043	0.0237	468692	0.5403	Parkinson's disease || id:ieu-b-7	Parkinson's disease	Parkinson's disease || ||	TRUE	igd	GCST90026188	5.12e-06	0.0148	291	TRUE	reported	Isocitrate levels	0.066712408	20.65803309	2	1	TRUE
rs6676840	T	C	T	C	0.0645	0.0015	0.3525	0.3494	FALSE	FALSE	FALSE	ieu-b-7	1	236296206	0.0239	468692	0.9503	Parkinson's disease || id:ieu-b-7	Parkinson's disease	Parkinson's disease || ||	TRUE	igd	GCST90026188	9.46e-06	0.0146	291	TRUE	reported	Isocitrate levels	0.06285333	19.3828918	2	1	TRUE
rs7265046	T	C	T	C	0.1562	0.0504	0.0377	0.0393	FALSE	FALSE	FALSE	ieu-b-7	20	4050021	0.0624	468692	0.4196	Parkinson's disease || id:ieu-b-7	Parkinson's disease	Parkinson's disease || ||	TRUE	igd	GCST90026188	4.9e-06	0.0342	291	TRUE	reported	Isocitrate levels	0.066888348	20.71641969	2	1	TRUE
rs7287404	A	G	A	G	0.078	-0.0448	0.771	0.7793	FALSE	FALSE	FALSE	ieu-b-7	22	49209811	0.0271	468692	0.0975192	Parkinson's disease || id:ieu-b-7	Parkinson's disease	Parkinson's disease || ||	TRUE	igd	GCST90026188	3.57e-07	0.0153	291	TRUE	reported	Isocitrate levels	0.081989979	25.81137839	2	1	TRUE
rs73240094	T	G	T	G	-0.0822	0.0155	0.8265	0.8315	FALSE	FALSE	FALSE	ieu-b-7	4	43245722	0.0261	482730	0.5526	Parkinson's disease || id:ieu-b-7	Parkinson's disease	Parkinson's disease || ||	TRUE	igd	GCST90026188	1.77e-06	0.0172	291	TRUE	reported	Isocitrate levels	0.072774483	22.68253528	2	1	TRUE
rs76006595	A	G	A	G	-0.1764	-2e-04	0.033	0.0404	FALSE	FALSE	FALSE	ieu-b-7	19	35507036	0.0489	482730	0.9964	Parkinson's disease || id:ieu-b-7	Parkinson's disease	Parkinson's disease || ||	TRUE	igd	GCST90026188	1.95e-06	0.0371	291	TRUE	reported	Isocitrate levels	0.072088026	22.45195671	2	1	TRUE
rs76668415	A	G	A	G	-0.1139	-0.0069	0.8862	0.8976	FALSE	FALSE	FALSE	ieu-b-7	6	152123971	0.0318	482730	0.8278	Parkinson's disease || id:ieu-b-7	Parkinson's disease	Parkinson's disease || ||	TRUE	igd	GCST90026188	1.03e-07	0.0214	291	TRUE	reported	Isocitrate levels	0.088712036	28.13356416	2	1	TRUE
rs7701713	A	G	A	G	-0.07	0.0306	0.268	0.2703	FALSE	FALSE	FALSE	ieu-b-7	5	172122980	0.0268	466555	0.2547	Parkinson's disease || id:ieu-b-7	Parkinson's disease	Parkinson's disease || ||	TRUE	igd	GCST90026188	1.13e-06	0.0144	291	TRUE	reported	Isocitrate levels	0.07510527	23.46799298	2	1	TRUE
rs77409716	C	G	C	G	-0.1664	0.0861	0.0426	0.0274	FALSE	TRUE	FALSE	ieu-b-7	14	72933797	0.0698	468692	0.2178	Parkinson's disease || id:ieu-b-7	Parkinson's disease	Parkinson's disease || ||	TRUE	igd	GCST90026188	7.12e-06	0.037	291	TRUE	reported	Isocitrate levels	0.064987191	20.08667485	2	1	TRUE
rs10492592	T	G	T	G	-0.0553	0.0054	0.7904	0.7884	FALSE	FALSE	FALSE	ieu-b-7	13	67487682	0.0302	466555	0.8575	Parkinson's disease || id:ieu-b-7	Parkinson's disease	Parkinson's disease || ||	TRUE	igd	GCST90026131	3e-06	0.0118	291	TRUE	reported	Beta-hydroxyisovalerate levels	0.070176811	21.81177966	2	1	TRUE
rs10972860	T	C	T	C	-0.3046	-0.0861	0.9933	0.98	FALSE	FALSE	FALSE	ieu-b-7	9	36331532	0.0847	468692	0.3097	Parkinson's disease || id:ieu-b-7	Parkinson's disease	Parkinson's disease || ||	TRUE	igd	GCST90026131	7.71e-06	0.0681	291	TRUE	reported	Beta-hydroxyisovalerate levels	0.064327469	19.86874463	2	1	TRUE
rs111217048	T	C	T	C	0.0759	0.0285	0.1036	0.0979	FALSE	FALSE	FALSE	ieu-b-7	14	94829217	0.0313	482730	0.363	Parkinson's disease || id:ieu-b-7	Parkinson's disease	Parkinson's disease || ||	TRUE	igd	GCST90026131	1.79e-06	0.0159	291	TRUE	reported	Beta-hydroxyisovalerate levels	0.072619658	22.63050039	2	1	TRUE
rs111528537	T	C	T	C	0.0559	-0.0471	0.2118	0.1833	FALSE	FALSE	FALSE	ieu-b-7	3	21833346	0.0291	468692	0.105	Parkinson's disease || id:ieu-b-7	Parkinson's disease	Parkinson's disease || ||	TRUE	igd	GCST90026131	1.74e-06	0.0117	291	TRUE	reported	Beta-hydroxyisovalerate levels	0.072738002	22.67027279	2	1	TRUE
rs11232360	A	G	A	G	0.2645	0.0372	0.0082	0.0113	FALSE	FALSE	FALSE	ieu-b-7	11	80547943	0.1101	468692	0.735501	Parkinson's disease || id:ieu-b-7	Parkinson's disease	Parkinson's disease || ||	TRUE	igd	GCST90026131	8.76e-06	0.0595	291	TRUE	reported	Beta-hydroxyisovalerate levels	0.063590226	19.62556982	2	1	TRUE
rs113625225	C	G	C	G	0.2994	0.144	0.0095	0.0289	FALSE	TRUE	FALSE	ieu-b-7	1	79403338	0.0685	468692	0.0355803	Parkinson's disease || id:ieu-b-7	Parkinson's disease	Parkinson's disease || ||	TRUE	igd	GCST90026131	4.94e-06	0.0655	291	TRUE	reported	Beta-hydroxyisovalerate levels	0.066990622	20.75037004	2	1	TRUE
rs113794959	T	C	T	C	-0.2588	-0.0316	0.9912	0.9901	FALSE	FALSE	FALSE	ieu-b-7	12	72379554	0.201	11518	0.8751	Parkinson's disease || id:ieu-b-7	Parkinson's disease	Parkinson's disease || ||	TRUE	igd	GCST90026131	6.82e-07	0.0521	291	TRUE	reported	Beta-hydroxyisovalerate levels	0.078165161	24.50518306	2	1	TRUE
rs114318380	A	G	A	G	0.0919	-0.1104	0.0749	0.0718	FALSE	FALSE	FALSE	ieu-b-7	3	182871130	0.0326	482730	0.000702393	Parkinson's disease || id:ieu-b-7	Parkinson's disease	Parkinson's disease || ||	TRUE	igd	GCST90026131	2.46e-06	0.0195	291	TRUE	reported	Beta-hydroxyisovalerate levels	0.070912899	22.05802648	2	1	TRUE
rs114357855	A	G	A	G	0.1502	-0.1402	0.0352	0.0336	FALSE	FALSE	FALSE	ieu-b-7	1	20504874	0.0643	470219	0.0291803	Parkinson's disease || id:ieu-b-7	Parkinson's disease	Parkinson's disease || ||	TRUE	igd	GCST90026131	6.51e-08	0.0278	291	TRUE	reported	Beta-hydroxyisovalerate levels	0.091167708	28.99046139	2	1	TRUE
rs116836578	T	C	T	C	0.2886	0.2863	0.0081	0.008	FALSE	FALSE	FALSE	ieu-b-7	3	113278741	0.1476	25556	0.0523396	Parkinson's disease || id:ieu-b-7	Parkinson's disease	Parkinson's disease || ||	TRUE	igd	GCST90026131	1.81e-06	0.0605	291	TRUE	reported	Beta-hydroxyisovalerate levels	0.072525525	22.59887177	2	1	TRUE
rs116873001	C	G	C	G	0.153	-0.0247	0.0178	0.0169	FALSE	TRUE	FALSE	ieu-b-7	17	52682330	0.092	468692	0.788	Parkinson's disease || id:ieu-b-7	Parkinson's disease	Parkinson's disease || ||	TRUE	igd	GCST90026131	8.81e-06	0.0344	291	TRUE	reported	Beta-hydroxyisovalerate levels	0.063651756	19.64585029	2	1	TRUE
rs116896961	A	G	A	G	-0.3889	0.2123	0.9966	0.9943	FALSE	FALSE	FALSE	ieu-b-7	10	18761647	0.2233	12312	0.3417	Parkinson's disease || id:ieu-b-7	Parkinson's disease	Parkinson's disease || ||	TRUE	igd	GCST90026131	2.59e-06	0.0827	291	TRUE	reported	Beta-hydroxyisovalerate levels	0.070625665	21.96189045	2	1	TRUE
rs117008109	A	G	A	G	0.1458	0.0013	0.0205	0.0231	FALSE	FALSE	FALSE	ieu-b-7	11	75549040	0.0767	471013	0.9864	Parkinson's disease || id:ieu-b-7	Parkinson's disease	Parkinson's disease || ||	TRUE	igd	GCST90026131	6.98e-06	0.0324	291	TRUE	reported	Beta-hydroxyisovalerate levels	0.065060241	20.11082474	2	1	TRUE
rs11747529	T	C	T	C	0.0494	0.011	0.2765	0.2554	FALSE	FALSE	FALSE	ieu-b-7	5	150496853	0.0266	27693	0.6784	Parkinson's disease || id:ieu-b-7	Parkinson's disease	Parkinson's disease || ||	TRUE	igd	GCST90026131	2.64e-06	0.0105	291	TRUE	reported	Beta-hydroxyisovalerate levels	0.070687722	21.98265548	2	1	TRUE
rs11818989	T	G	T	G	-0.3394	0.0814	0.994	0.9821	FALSE	FALSE	FALSE	ieu-b-7	10	18287814	0.0994	468692	0.4129	Parkinson's disease || id:ieu-b-7	Parkinson's disease	Parkinson's disease || ||	TRUE	igd	GCST90026131	4.23e-07	0.0671	291	TRUE	reported	Beta-hydroxyisovalerate levels	0.080814418	25.40876107	2	1	TRUE
rs12992327	A	C	A	C	0.0697	0.0301	0.1247	0.107	FALSE	FALSE	FALSE	ieu-b-7	2	146157046	0.0371	468692	0.4181	Parkinson's disease || id:ieu-b-7	Parkinson's disease	Parkinson's disease || ||	TRUE	igd	GCST90026131	2.75e-06	0.0149	291	TRUE	reported	Beta-hydroxyisovalerate levels	0.069937809	21.73190877	2	1	TRUE
rs130413	T	G	T	G	-0.0574	-0.0301	0.8097	0.8282	FALSE	FALSE	FALSE	ieu-b-7	22	28488105	0.0273	482730	0.2689	Parkinson's disease || id:ieu-b-7	Parkinson's disease	Parkinson's disease || ||	TRUE	igd	GCST90026131	5.54e-06	0.0126	291	TRUE	reported	Beta-hydroxyisovalerate levels	0.066568985	20.61045352	2	1	TRUE
rs13149570	A	G	A	G	0.1683	0.0609	0.0178	0.0236	FALSE	FALSE	FALSE	ieu-b-7	4	131805844	0.0752	468692	0.4185	Parkinson's disease || id:ieu-b-7	Parkinson's disease	Parkinson's disease || ||	TRUE	igd	GCST90026131	1.29e-06	0.0348	291	TRUE	reported	Beta-hydroxyisovalerate levels	0.074394794	23.22814871	2	1	TRUE
rs13274086	A	G	A	G	0.0506	0.0226	0.4945	0.5154	FALSE	FALSE	FALSE	ieu-b-7	8	96213387	0.0195	482730	0.2461	Parkinson's disease || id:ieu-b-7	Parkinson's disease	Parkinson's disease || ||	TRUE	igd	GCST90026131	2.4e-07	0.0098	291	TRUE	reported	Beta-hydroxyisovalerate levels	0.083924217	26.47608313	2	1	TRUE
rs139469727	T	C	T	C	0.1905	-0.0397	0.0171	0.0148	FALSE	FALSE	FALSE	ieu-b-7	2	171247112	0.0931	470219	0.669501	Parkinson's disease || id:ieu-b-7	Parkinson's disease	Parkinson's disease || ||	TRUE	igd	GCST90026131	5.3e-06	0.0418	291	TRUE	reported	Beta-hydroxyisovalerate levels	0.066619752	20.6272936	2	1	TRUE
rs142287038	T	G	T	G	0.1974	-0.2278	0.0125	0.0136	FALSE	FALSE	FALSE	ieu-b-7	7	22958253	0.1029	469691	0.0267997	Parkinson's disease || id:ieu-b-7	Parkinson's disease	Parkinson's disease || ||	TRUE	igd	GCST90026131	8.58e-06	0.0444	291	TRUE	reported	Beta-hydroxyisovalerate levels	0.063605438	19.63058356	2	1	TRUE
rs142508280	A	G	A	G	0.2634	0.2433	0.0069	0.0057	FALSE	FALSE	FALSE	ieu-b-7	5	82878477	0.2211	11518	0.2712	Parkinson's disease || id:ieu-b-7	Parkinson's disease	Parkinson's disease || ||	TRUE	igd	GCST90026131	7.86e-06	0.0589	291	TRUE	reported	Beta-hydroxyisovalerate levels	0.064304658	19.86121467	2	1	TRUE
rs146033581	A	G	A	G	0.5295	-0.0909	0.0033	0.0168	FALSE	FALSE	FALSE	ieu-b-7	7	26507017	0.1291	14183	0.4815	Parkinson's disease || id:ieu-b-7	Parkinson's disease	Parkinson's disease || ||	TRUE	igd	GCST90026131	2.45e-06	0.1124	291	TRUE	reported	Beta-hydroxyisovalerate levels	0.070857927	22.03962294	2	1	TRUE
rs146347502	T	G	T	G	0.1768	-0.0885	0.0239	0.0199	FALSE	FALSE	FALSE	ieu-b-7	3	157612605	0.0955	468692	0.3545	Parkinson's disease || id:ieu-b-7	Parkinson's disease	Parkinson's disease || ||	TRUE	igd	GCST90026131	3.44e-07	0.0347	291	TRUE	reported	Beta-hydroxyisovalerate levels	0.081903232	25.78163321	2	1	TRUE
rs147345472	T	C	T	C	0.1912	0.0853	0.0142	0.0132	FALSE	FALSE	FALSE	ieu-b-7	1	114097195	0.1467	11518	0.5608	Parkinson's disease || id:ieu-b-7	Parkinson's disease	Parkinson's disease || ||	TRUE	igd	GCST90026131	5.2e-06	0.042	291	TRUE	reported	Beta-hydroxyisovalerate levels	0.066482404	20.58173816	2	1	TRUE
rs149338027	A	G	A	G	-0.1838	-0.0059	0.9858	0.9854	FALSE	FALSE	FALSE	ieu-b-7	8	80704949	0.0972	468692	0.9515	Parkinson's disease || id:ieu-b-7	Parkinson's disease	Parkinson's disease || ||	TRUE	igd	GCST90026131	9.66e-06	0.0415	291	TRUE	reported	Beta-hydroxyisovalerate levels	0.063149801	19.48048093	2	1	TRUE
rs149357473	A	G	A	G	0.2251	0.0275	0.0111	0.0138	FALSE	FALSE	FALSE	ieu-b-7	5	129437226	0.1086	25556	0.8002	Parkinson's disease || id:ieu-b-7	Parkinson's disease	Parkinson's disease || ||	TRUE	igd	GCST90026131	3.49e-06	0.0485	291	TRUE	reported	Beta-hydroxyisovalerate levels	0.068922402	21.39303327	2	1	TRUE
rs149938198	A	G	A	G	-0.386	0.0132	0.9966	0.9913	FALSE	FALSE	FALSE	ieu-b-7	3	188051934	0.1934	11518	0.9455	Parkinson's disease || id:ieu-b-7	Parkinson's disease	Parkinson's disease || ||	TRUE	igd	GCST90026131	3.85e-06	0.0836	291	TRUE	reported	Beta-hydroxyisovalerate levels	0.068259637	21.17224487	2	1	TRUE
rs1725039	C	G	C	G	-0.093	-0.0687	0.9395	0.9342	FALSE	TRUE	FALSE	ieu-b-7	7	136835282	0.0452	468692	0.1284	Parkinson's disease || id:ieu-b-7	Parkinson's disease	Parkinson's disease || ||	TRUE	igd	GCST90026131	1.17e-06	0.0191	291	TRUE	reported	Beta-hydroxyisovalerate levels	0.075334006	23.54528851	2	1	TRUE
rs17740282	C	G	C	G	-0.0527	-0.001	0.7536	0.7776	FALSE	TRUE	FALSE	ieu-b-7	8	911030	0.027	468692	0.9693	Parkinson's disease || id:ieu-b-7	Parkinson's disease	Parkinson's disease || ||	TRUE	igd	GCST90026131	8.42e-06	0.0118	291	TRUE	reported	Beta-hydroxyisovalerate levels	0.06414638	19.808978	2	1	TRUE
rs1963936	A	C	A	C	-0.0862	-0.0112	0.9262	0.9137	FALSE	FALSE	FALSE	ieu-b-7	5	120079474	0.0396	468692	0.7779	Parkinson's disease || id:ieu-b-7	Parkinson's disease	Parkinson's disease || ||	TRUE	igd	GCST90026131	9.46e-06	0.0195	291	TRUE	reported	Beta-hydroxyisovalerate levels	0.062925468	19.40663165	2	1	TRUE
rs28379389	A	G	A	G	-0.1437	0.0019	0.9723	0.9743	FALSE	FALSE	FALSE	ieu-b-7	7	52542886	0.0746	468692	0.9793	Parkinson's disease || id:ieu-b-7	Parkinson's disease	Parkinson's disease || ||	TRUE	igd	GCST90026131	3.13e-06	0.0308	291	TRUE	reported	Beta-hydroxyisovalerate levels	0.069596955	21.6180719	2	1	TRUE
rs28415528	A	G	A	G	-0.0532	0.0012	0.3171	0.325	FALSE	FALSE	FALSE	ieu-b-7	1	151879761	0.0189	482730	0.9477	Parkinson's disease || id:ieu-b-7	Parkinson's disease	Parkinson's disease || ||	TRUE	igd	GCST90026131	6.22e-08	0.0098	291	TRUE	reported	Beta-hydroxyisovalerate levels	0.091956951	29.26684901	2	1	TRUE
rs45527542	A	G	A	G	0.1825	0.1343	0.0155	0.0212	FALSE	FALSE	FALSE	ieu-b-7	10	97050750	0.0733	480065	0.0670101	Parkinson's disease || id:ieu-b-7	Parkinson's disease	Parkinson's disease || ||	TRUE	igd	GCST90026131	4.82e-06	0.0399	291	TRUE	reported	Beta-hydroxyisovalerate levels	0.067071111	20.77709378	2	1	TRUE
rs4742492	A	T	A	T	-0.0489	0.0531	0.7439	0.7373	FALSE	TRUE	FALSE	ieu-b-7	9	8384946	0.0256	468692	0.0376504	Parkinson's disease || id:ieu-b-7	Parkinson's disease	Parkinson's disease || ||	TRUE	igd	GCST90026131	8.67e-06	0.011	291	TRUE	reported	Beta-hydroxyisovalerate levels	0.063592273	19.62624436	2	1	TRUE
rs56168723	A	G	A	G	0.207	-0.1378	0.0166	0.022	FALSE	FALSE	FALSE	ieu-b-7	9	89553096	0.0813	468692	0.0898607	Parkinson's disease || id:ieu-b-7	Parkinson's disease	Parkinson's disease || ||	TRUE	igd	GCST90026131	9.81e-08	0.0388	291	TRUE	reported	Beta-hydroxyisovalerate levels	0.089095748	28.26715456	2	1	TRUE
rs57370279	C	G	C	G	-0.064	0.0433	0.8715	0.8735	FALSE	TRUE	FALSE	ieu-b-7	17	7887141	0.026	482730	0.0950408	Parkinson's disease || id:ieu-b-7	Parkinson's disease	Parkinson's disease || ||	TRUE	igd	GCST90026131	4.61e-06	0.014	291	TRUE	reported	Beta-hydroxyisovalerate levels	0.067002552	20.7543306	2	1	TRUE
rs58252885	A	G	A	G	-0.06	0.013	0.8432	0.8357	FALSE	FALSE	FALSE	ieu-b-7	17	2889663	0.0315	468692	0.680899	Parkinson's disease || id:ieu-b-7	Parkinson's disease	Parkinson's disease || ||	TRUE	igd	GCST90026131	8.67e-06	0.0135	291	TRUE	reported	Beta-hydroxyisovalerate levels	0.063565214	19.61732638	2	1	TRUE
rs60859377	C	G	C	G	0.0809	-0.0414	0.9107	0.8786	FALSE	TRUE	FALSE	ieu-b-7	1	247507598	0.0314	482730	0.1881	Parkinson's disease || id:ieu-b-7	Parkinson's disease	Parkinson's disease || ||	TRUE	igd	GCST90026131	1.99e-06	0.017	291	TRUE	reported	Beta-hydroxyisovalerate levels	0.072203607	22.49075601	2	1	TRUE
rs61784761	T	G	T	G	-0.0893	0.0081	0.071	0.0848	FALSE	FALSE	FALSE	ieu-b-7	1	77897860	0.0412	468692	0.8446	Parkinson's disease || id:ieu-b-7	Parkinson's disease	Parkinson's disease || ||	TRUE	igd	GCST90026131	9.7e-06	0.0202	291	TRUE	reported	Beta-hydroxyisovalerate levels	0.062932918	19.40908369	2	1	TRUE
rs62006303	A	C	A	C	-0.1556	-0.0282	0.977	0.9685	FALSE	FALSE	FALSE	ieu-b-7	15	80356195	0.0664	468692	0.6711	Parkinson's disease || id:ieu-b-7	Parkinson's disease	Parkinson's disease || ||	TRUE	igd	GCST90026131	2.02e-06	0.0327	291	TRUE	reported	Beta-hydroxyisovalerate levels	0.072191958	22.48684538	2	1	TRUE
rs72659642	A	G	A	G	-0.0632	-0.0173	0.1907	0.1997	FALSE	FALSE	FALSE	ieu-b-7	4	89035507	0.0246	482730	0.4813	Parkinson's disease || id:ieu-b-7	Parkinson's disease	Parkinson's disease || ||	TRUE	igd	GCST90026131	4.4e-07	0.0125	291	TRUE	reported	Beta-hydroxyisovalerate levels	0.080752094	25.38744434	2	1	TRUE
rs72782339	A	G	A	G	0.1417	0.0433	0.0252	0.0226	FALSE	FALSE	FALSE	ieu-b-7	2	20769618	0.0689	482730	0.5296	Parkinson's disease || id:ieu-b-7	Parkinson's disease	Parkinson's disease || ||	TRUE	igd	GCST90026131	8.73e-06	0.0319	291	TRUE	reported	Beta-hydroxyisovalerate levels	0.063499918	19.59580857	2	1	TRUE
rs72819127	T	C	T	C	-0.0658	0.0355	0.8228	0.8072	FALSE	FALSE	FALSE	ieu-b-7	17	31490728	0.0296	468692	0.2296	Parkinson's disease || id:ieu-b-7	Parkinson's disease	Parkinson's disease || ||	TRUE	igd	GCST90026131	3.27e-07	0.0129	291	TRUE	reported	Beta-hydroxyisovalerate levels	0.082070782	25.83909034	2	1	TRUE
rs76119503	T	C	T	C	-0.1063	0.0301	0.9432	0.9316	FALSE	FALSE	FALSE	ieu-b-7	6	155002582	0.0456	468692	0.5093	Parkinson's disease || id:ieu-b-7	Parkinson's disease	Parkinson's disease || ||	TRUE	igd	GCST90026131	2.44e-06	0.0226	291	TRUE	reported	Beta-hydroxyisovalerate levels	0.070653598	21.97123679	2	1	TRUE
rs7643131	C	G	C	G	-0.1881	-0.0501	0.9845	0.9721	FALSE	TRUE	FALSE	ieu-b-7	3	142990232	0.0721	468692	0.487	Parkinson's disease || id:ieu-b-7	Parkinson's disease	Parkinson's disease || ||	TRUE	igd	GCST90026131	1.86e-06	0.0395	291	TRUE	reported	Beta-hydroxyisovalerate levels	0.072293772	22.52103023	2	1	TRUE
rs76814246	A	G	A	G	-0.3244	0.2925	0.9944	0.9912	FALSE	FALSE	FALSE	ieu-b-7	2	66385103	0.1821	11518	0.1081	Parkinson's disease || id:ieu-b-7	Parkinson's disease	Parkinson's disease || ||	TRUE	igd	GCST90026131	8.31e-07	0.0658	291	TRUE	reported	Beta-hydroxyisovalerate levels	0.077086432	24.13874893	2	1	TRUE
rs78215964	A	T	A	T	0.1771	-0.003	0.9815	0.9728	FALSE	TRUE	FALSE	ieu-b-7	12	75809835	0.0701	468692	0.9656	Parkinson's disease || id:ieu-b-7	Parkinson's disease	Parkinson's disease || ||	TRUE	igd	GCST90026131	8.02e-06	0.0397	291	TRUE	reported	Beta-hydroxyisovalerate levels	0.064008138	19.76336824	2	1	TRUE
rs7931200	A	G	A	G	0.0502	-0.0082	0.3199	0.3247	FALSE	FALSE	FALSE	ieu-b-7	11	44032955	0.024	468692	0.733599	Parkinson's disease || id:ieu-b-7	Parkinson's disease	Parkinson's disease || ||	TRUE	igd	GCST90026131	1.37e-06	0.0104	291	TRUE	reported	Beta-hydroxyisovalerate levels	0.074130597	23.13905453	2	1	TRUE
rs79651981	C	G	C	G	-0.1221	0.0249	0.964	0.9581	FALSE	TRUE	FALSE	ieu-b-7	9	77704155	0.0594	468692	0.6753	Parkinson's disease || id:ieu-b-7	Parkinson's disease	Parkinson's disease || ||	TRUE	igd	GCST90026131	3.17e-06	0.0262	291	TRUE	reported	Beta-hydroxyisovalerate levels	0.069450479	21.56917823	2	1	TRUE
rs80280016	A	G	A	G	0.0813	-0.0759	0.0842	0.0733	FALSE	FALSE	FALSE	ieu-b-7	1	217090326	0.0461	468692	0.1	Parkinson's disease || id:ieu-b-7	Parkinson's disease	Parkinson's disease || ||	TRUE	igd	GCST90026131	2.38e-06	0.0172	291	TRUE	reported	Beta-hydroxyisovalerate levels	0.071302611	22.18855658	2	1	TRUE
rs8085867	A	G	A	G	0.2633	0.0469	0.0069	0.0127	FALSE	FALSE	FALSE	ieu-b-7	18	69026673	0.1054	468692	0.656401	Parkinson's disease || id:ieu-b-7	Parkinson's disease	Parkinson's disease || ||	TRUE	igd	GCST90026131	8.69e-06	0.0592	291	TRUE	reported	Beta-hydroxyisovalerate levels	0.063650703	19.64550326	2	1	TRUE
rs9888812	A	G	A	G	0.0472	-0.0028	0.5011	0.5279	FALSE	FALSE	FALSE	ieu-b-7	16	86669452	0.0225	468692	0.9026	Parkinson's disease || id:ieu-b-7	Parkinson's disease	Parkinson's disease || ||	TRUE	igd	GCST90026131	7.25e-06	0.0105	291	TRUE	reported	Beta-hydroxyisovalerate levels	0.064931556	20.06828467	2	1	TRUE
rs10494982	A	G	A	G	0.3323	-0.0162	0.9759	0.9607	FALSE	FALSE	FALSE	ieu-b-7	1	214821220	0.0445	482730	0.715599	Parkinson's disease || id:ieu-b-7	Parkinson's disease	Parkinson's disease || ||	TRUE	igd	GCST90026250	2.9e-07	0.0648	291	TRUE	reported	Phenyllactate (pla) levels	0.082878968	26.11653308	2	1	TRUE
rs10495942	T	C	T	C	0.2283	-0.0562	0.9617	0.9637	FALSE	FALSE	FALSE	ieu-b-7	2	47262137	0.0481	482730	0.2427	Parkinson's disease || id:ieu-b-7	Parkinson's disease	Parkinson's disease || ||	TRUE	igd	GCST90026250	8.45e-07	0.0464	291	TRUE	reported	Phenyllactate (pla) levels	0.076802849	24.04256039	2	1	TRUE
rs10878919	T	C	T	C	0.2526	0.0508	0.9678	0.9474	FALSE	FALSE	FALSE	ieu-b-7	12	69521980	0.0506	468692	0.3153	Parkinson's disease || id:ieu-b-7	Parkinson's disease	Parkinson's disease || ||	TRUE	igd	GCST90026250	9.14e-07	0.0515	291	TRUE	reported	Phenyllactate (pla) levels	0.07635936	23.89225208	2	1	TRUE
rs10898553	T	C	T	C	0.0856	0.0208	0.4494	0.4774	FALSE	FALSE	FALSE	ieu-b-7	11	86625896	0.0227	468692	0.3579	Parkinson's disease || id:ieu-b-7	Parkinson's disease	Parkinson's disease || ||	TRUE	igd	GCST90026250	3.67e-06	0.0185	291	TRUE	reported	Phenyllactate (pla) levels	0.068529886	21.26223561	2	1	TRUE
rs111728681	A	T	A	T	-0.7922	-0.0419	0.0036	0.0114	FALSE	TRUE	FALSE	ieu-b-7	7	114175620	0.1802	11518	0.816	Parkinson's disease || id:ieu-b-7	Parkinson's disease	Parkinson's disease || ||	TRUE	igd	GCST90026250	8.97e-08	0.1482	291	TRUE	reported	Phenyllactate (pla) levels	0.089413199	28.37776073	2	1	TRUE
rs112452605	A	G	A	G	-0.3524	0.1742	0.0141	0.0151	FALSE	FALSE	FALSE	ieu-b-7	3	107593303	0.0989	468692	0.0783105	Parkinson's disease || id:ieu-b-7	Parkinson's disease	Parkinson's disease || ||	TRUE	igd	GCST90026250	3.41e-08	0.0639	291	TRUE	reported	Phenyllactate (pla) levels	0.094624941	30.20472854	2	1	TRUE
rs112865020	T	C	T	C	-0.3762	0.0609	0.0137	0.0161	FALSE	FALSE	FALSE	ieu-b-7	10	25212916	0.0954	468692	0.5232	Parkinson's disease || id:ieu-b-7	Parkinson's disease	Parkinson's disease || ||	TRUE	igd	GCST90026250	3.14e-06	0.0807	291	TRUE	reported	Phenyllactate (pla) levels	0.069489443	21.5821828	2	1	TRUE
rs113292279	T	C	T	C	0.3814	0.1441	0.9859	0.9892	FALSE	FALSE	FALSE	ieu-b-7	9	19531556	0.1316	466555	0.2736	Parkinson's disease || id:ieu-b-7	Parkinson's disease	Parkinson's disease || ||	TRUE	igd	GCST90026250	1.27e-06	0.0787	291	TRUE	reported	Phenyllactate (pla) levels	0.074681044	23.32473759	2	1	TRUE
rs113532683	A	G	A	G	-0.1762	-0.0382	0.061	0.0554	FALSE	FALSE	FALSE	ieu-b-7	17	74134650	0.0419	482730	0.3621	Parkinson's disease || id:ieu-b-7	Parkinson's disease	Parkinson's disease || ||	TRUE	igd	GCST90026250	2.89e-06	0.0377	291	TRUE	reported	Phenyllactate (pla) levels	0.06982348	21.69371656	2	1	TRUE
rs113550903	T	C	T	C	0.4096	-0.0085	0.986	0.9797	FALSE	FALSE	FALSE	ieu-b-7	1	25300494	0.0838	468692	0.9189	Parkinson's disease || id:ieu-b-7	Parkinson's disease	Parkinson's disease || ||	TRUE	igd	GCST90026250	6.97e-08	0.076	291	TRUE	reported	Phenyllactate (pla) levels	0.090756916	28.84679479	2	1	TRUE
rs114226107	A	G	A	G	0.5472	-0.0343	0.992	0.9849	FALSE	FALSE	FALSE	ieu-b-7	3	121632544	0.075	482730	0.6479	Parkinson's disease || id:ieu-b-7	Parkinson's disease	Parkinson's disease || ||	TRUE	igd	GCST90026250	9.66e-09	0.0954	291	TRUE	reported	Phenyllactate (pla) levels	0.101574461	32.67384781	2	1	TRUE
rs114405488	T	C	T	C	-0.4746	-0.1777	0.0071	0.011	FALSE	FALSE	FALSE	ieu-b-7	16	48792935	0.1535	11518	0.2469	Parkinson's disease || id:ieu-b-7	Parkinson's disease	Parkinson's disease || ||	TRUE	igd	GCST90026250	9.26e-06	0.107	291	TRUE	reported	Phenyllactate (pla) levels	0.063326182	19.5385696	2	1	TRUE
rs114909308	C	G	C	G	-0.3351	0.0388	0.0178	0.0188	FALSE	TRUE	FALSE	ieu-b-7	8	3873924	0.0955	466555	0.684499	Parkinson's disease || id:ieu-b-7	Parkinson's disease	Parkinson's disease || ||	TRUE	igd	GCST90026250	4.37e-07	0.0663	291	TRUE	reported	Phenyllactate (pla) levels	0.080702141	25.37036133	2	1	TRUE
rs115130706	A	T	A	T	0.2477	0.0145	0.9687	0.9808	FALSE	TRUE	FALSE	ieu-b-7	4	72350778	0.0869	468692	0.8672	Parkinson's disease || id:ieu-b-7	Parkinson's disease	Parkinson's disease || ||	TRUE	igd	GCST90026250	4.08e-06	0.0538	291	TRUE	reported	Phenyllactate (pla) levels	0.067898136	21.05194931	2	1	TRUE
rs115603229	A	G	A	G	0.4707	-0.0121	0.9919	0.9826	FALSE	FALSE	FALSE	ieu-b-7	1	187857065	0.0892	468692	0.892	Parkinson's disease || id:ieu-b-7	Parkinson's disease	Parkinson's disease || ||	TRUE	igd	GCST90026250	3.17e-06	0.101	291	TRUE	reported	Phenyllactate (pla) levels	0.069452995	21.57001777	2	1	TRUE
rs115621185	A	T	A	T	0.2333	0.075	0.9627	0.9708	FALSE	TRUE	FALSE	ieu-b-7	1	90977431	0.0682	470485	0.2712	Parkinson's disease || id:ieu-b-7	Parkinson's disease	Parkinson's disease || ||	TRUE	igd	GCST90026250	3e-06	0.05	291	TRUE	reported	Phenyllactate (pla) levels	0.069608491	21.62192331	2	1	TRUE
rs115662387	T	G	T	G	0.407	0.0229	0.9883	0.9884	FALSE	FALSE	FALSE	ieu-b-7	4	23091565	0.118	468692	0.8459	Parkinson's disease || id:ieu-b-7	Parkinson's disease	Parkinson's disease || ||	TRUE	igd	GCST90026250	1.74e-06	0.0851	291	TRUE	reported	Phenyllactate (pla) levels	0.072874445	22.71614081	2	1	TRUE
rs116372528	A	G	A	G	-0.5214	0.0489	0.0127	0.0145	FALSE	FALSE	FALSE	ieu-b-7	3	37596641	0.1026	471013	0.6337	Parkinson's disease || id:ieu-b-7	Parkinson's disease	Parkinson's disease || ||	TRUE	igd	GCST90026250	1.88e-11	0.0776	291	TRUE	reported	Phenyllactate (pla) levels	0.134304558	44.83564945	2	1	TRUE
rs11677834	T	C	T	C	-0.2344	-0.0402	0.0358	0.036	FALSE	FALSE	FALSE	ieu-b-7	2	15905167	0.0638	468692	0.529	Parkinson's disease || id:ieu-b-7	Parkinson's disease	Parkinson's disease || ||	TRUE	igd	GCST90026250	1.74e-07	0.0449	291	TRUE	reported	Phenyllactate (pla) levels	0.08563461	27.06620622	2	1	TRUE
rs116782846	A	G	A	G	0.5496	0.0543	0.9858	0.9889	FALSE	FALSE	FALSE	ieu-b-7	2	78723138	0.1202	468692	0.651499	Parkinson's disease || id:ieu-b-7	Parkinson's disease	Parkinson's disease || ||	TRUE	igd	GCST90026250	3.48e-08	0.0996	291	TRUE	reported	Phenyllactate (pla) levels	0.094724545	30.23984947	2	1	TRUE
rs116833725	C	G	C	G	-0.4599	-0.099	0.017	0.0242	FALSE	TRUE	FALSE	ieu-b-7	1	243564608	0.0737	471013	0.1791	Parkinson's disease || id:ieu-b-7	Parkinson's disease	Parkinson's disease || ||	TRUE	igd	GCST90026250	4.68e-09	0.0785	291	TRUE	reported	Phenyllactate (pla) levels	0.105504868	34.0872809	2	1	TRUE
rs117286934	T	C	T	C	-0.3814	0.1395	0.0148	0.0137	FALSE	FALSE	FALSE	ieu-b-7	9	78312196	0.0976	468692	0.1528	Parkinson's disease || id:ieu-b-7	Parkinson's disease	Parkinson's disease || ||	TRUE	igd	GCST90026250	9.71e-07	0.0779	291	TRUE	reported	Phenyllactate (pla) levels	0.076105469	23.80626786	2	1	TRUE
rs117287168	A	G	A	G	-0.4002	0.103	0.0108	0.0196	FALSE	FALSE	FALSE	ieu-b-7	11	69647699	0.0937	466555	0.2716	Parkinson's disease || id:ieu-b-7	Parkinson's disease	Parkinson's disease || ||	TRUE	igd	GCST90026250	4.4e-06	0.0872	291	TRUE	reported	Phenyllactate (pla) levels	0.067496127	20.91828388	2	1	TRUE
rs117522057	A	C	A	C	-0.3735	-0.1272	0.0187	0.0138	FALSE	FALSE	FALSE	ieu-b-7	1	173611645	0.1048	469691	0.225	Parkinson's disease || id:ieu-b-7	Parkinson's disease	Parkinson's disease || ||	TRUE	igd	GCST90026250	1.55e-06	0.0777	291	TRUE	reported	Phenyllactate (pla) levels	0.073563415	22.94795706	2	1	TRUE
rs117748700	C	G	C	G	0.258	0.0066	0.9751	0.9738	FALSE	TRUE	FALSE	ieu-b-7	16	47823360	0.0931	13655	0.9432	Parkinson's disease || id:ieu-b-7	Parkinson's disease	Parkinson's disease || ||	TRUE	igd	GCST90026250	7.98e-06	0.0578	291	TRUE	reported	Phenyllactate (pla) levels	0.064080963	19.78739343	2	1	TRUE
rs117776509	A	G	A	G	-0.4475	0.0241	0.0107	0.0129	FALSE	FALSE	FALSE	ieu-b-7	6	78667079	0.1483	11518	0.8711	Parkinson's disease || id:ieu-b-7	Parkinson's disease	Parkinson's disease || ||	TRUE	igd	GCST90026250	6.15e-08	0.0827	291	TRUE	reported	Phenyllactate (pla) levels	0.09142077	29.0790299	2	1	TRUE
rs117792988	A	G	A	G	0.5651	-0.0374	0.9872	0.9856	FALSE	FALSE	FALSE	ieu-b-7	16	76420007	0.0894	482730	0.6757	Parkinson's disease || id:ieu-b-7	Parkinson's disease	Parkinson's disease || ||	TRUE	igd	GCST90026250	8e-08	0.1053	291	TRUE	reported	Phenyllactate (pla) levels	0.090056546	28.60215303	2	1	TRUE
rs117922787	A	G	A	G	0.3166	0.1215	0.9764	0.9684	FALSE	FALSE	FALSE	ieu-b-7	15	82277630	0.0651	468692	0.0620698	Parkinson's disease || id:ieu-b-7	Parkinson's disease	Parkinson's disease || ||	TRUE	igd	GCST90026250	1.57e-06	0.0659	291	TRUE	reported	Phenyllactate (pla) levels	0.073486844	22.92217615	2	1	TRUE
rs117970192	A	C	A	C	-0.482	0.01	0.0117	0.025	FALSE	FALSE	FALSE	ieu-b-7	6	164807043	0.0787	468692	0.8986	Parkinson's disease || id:ieu-b-7	Parkinson's disease	Parkinson's disease || ||	TRUE	igd	GCST90026250	2.47e-08	0.0864	291	TRUE	reported	Phenyllactate (pla) levels	0.096615386	30.90803855	2	1	TRUE
rs117989311	T	C	T	C	-0.3614	-0.0612	0.0176	0.0201	FALSE	FALSE	FALSE	ieu-b-7	7	53544358	0.085	468692	0.4712	Parkinson's disease || id:ieu-b-7	Parkinson's disease	Parkinson's disease || ||	TRUE	igd	GCST90026250	7.66e-06	0.0808	291	TRUE	reported	Phenyllactate (pla) levels	0.064325806	19.86819568	2	1	TRUE
rs118094751	A	G	A	G	-0.4931	-0.1583	0.0118	0.019	FALSE	FALSE	FALSE	ieu-b-7	10	11137392	0.0868	468692	0.0681899	Parkinson's disease || id:ieu-b-7	Parkinson's disease	Parkinson's disease || ||	TRUE	igd	GCST90026250	8.7e-11	0.076	291	TRUE	reported	Phenyllactate (pla) levels	0.126378487	41.80687195	2	1	TRUE
rs11986435	T	C	T	C	-0.1166	0.063	0.1895	0.1785	FALSE	FALSE	FALSE	ieu-b-7	8	117415285	0.0365	13655	0.0848203	Parkinson's disease || id:ieu-b-7	Parkinson's disease	Parkinson's disease || ||	TRUE	igd	GCST90026250	3.89e-07	0.023	291	TRUE	reported	Phenyllactate (pla) levels	0.081150779	25.52385581	2	1	TRUE
rs12118417	T	C	T	C	-0.0958	0.0017	0.714	0.6967	FALSE	FALSE	FALSE	ieu-b-7	1	48696013	0.0203	482730	0.9347	Parkinson's disease || id:ieu-b-7	Parkinson's disease	Parkinson's disease || ||	TRUE	igd	GCST90026250	9.71e-07	0.0196	291	TRUE	reported	Phenyllactate (pla) levels	0.075868203	23.72595647	2	1	TRUE
rs12321317	T	G	T	G	-0.1423	0.0253	0.086	0.1184	FALSE	FALSE	FALSE	ieu-b-7	12	115866519	0.035	468692	0.4697	Parkinson's disease || id:ieu-b-7	Parkinson's disease	Parkinson's disease || ||	TRUE	igd	GCST90026250	2.83e-06	0.0304	291	TRUE	reported	Phenyllactate (pla) levels	0.070023171	21.76043069	2	1	TRUE
rs12584553	T	C	T	C	0.3245	0.0083	0.9834	0.9703	FALSE	FALSE	FALSE	ieu-b-7	13	104133877	0.0715	468692	0.908	Parkinson's disease || id:ieu-b-7	Parkinson's disease	Parkinson's disease || ||	TRUE	igd	GCST90026250	8.68e-06	0.073	291	TRUE	reported	Phenyllactate (pla) levels	0.0635856	19.62404521	2	1	TRUE
rs138283823	A	C	A	C	0.2373	0.0667	0.9633	0.9805	FALSE	FALSE	FALSE	ieu-b-7	10	120867830	0.0885	468692	0.4505	Parkinson's disease || id:ieu-b-7	Parkinson's disease	Parkinson's disease || ||	TRUE	igd	GCST90026250	7.39e-06	0.0529	291	TRUE	reported	Phenyllactate (pla) levels	0.064677403	19.98430209	2	1	TRUE
rs138752825	A	C	A	C	0.4008	0.2232	0.9884	0.9875	FALSE	FALSE	FALSE	ieu-b-7	21	35505778	0.1186	466555	0.0599198	Parkinson's disease || id:ieu-b-7	Parkinson's disease	Parkinson's disease || ||	TRUE	igd	GCST90026250	8.94e-07	0.0816	291	TRUE	reported	Phenyllactate (pla) levels	0.076558189	23.95962199	2	1	TRUE
rs138879987	A	T	A	T	0.2871	-0.0744	0.9795	0.9878	FALSE	TRUE	FALSE	ieu-b-7	9	27973586	0.1035	468692	0.472	Parkinson's disease || id:ieu-b-7	Parkinson's disease	Parkinson's disease || ||	TRUE	igd	GCST90026250	8.34e-06	0.0644	291	TRUE	reported	Phenyllactate (pla) levels	0.063930728	19.73783454	2	1	TRUE
rs139448861	A	G	A	G	-0.3035	0.0469	0.0245	0.0193	FALSE	FALSE	FALSE	ieu-b-7	22	25512475	0.0861	468692	0.5864	Parkinson's disease || id:ieu-b-7	Parkinson's disease	Parkinson's disease || ||	TRUE	igd	GCST90026250	1.31e-07	0.0575	291	TRUE	reported	Phenyllactate (pla) levels	0.087373877	27.66855988	2	1	TRUE
rs140446174	A	G	A	G	0.2896	-0.0276	0.9792	0.9836	FALSE	FALSE	FALSE	ieu-b-7	6	128435005	0.0945	468692	0.7701	Parkinson's disease || id:ieu-b-7	Parkinson's disease	Parkinson's disease || ||	TRUE	igd	GCST90026250	4.33e-06	0.063	291	TRUE	reported	Phenyllactate (pla) levels	0.067698553	20.98557484	2	1	TRUE
rs141849105	A	C	A	C	-0.2846	-0.1443	0.0244	0.0214	FALSE	FALSE	FALSE	ieu-b-7	20	45948342	0.0861	468692	0.0937907	Parkinson's disease || id:ieu-b-7	Parkinson's disease	Parkinson's disease || ||	TRUE	igd	GCST90026250	1.32e-06	0.0589	291	TRUE	reported	Phenyllactate (pla) levels	0.074272711	23.18697297	2	1	TRUE
rs142107631	T	C	T	C	0.4801	-0.0605	0.9902	0.9902	FALSE	FALSE	FALSE	ieu-b-7	19	18426627	0.1707	13311	0.723099	Parkinson's disease || id:ieu-b-7	Parkinson's disease	Parkinson's disease || ||	TRUE	igd	GCST90026250	7.8e-06	0.1074	291	TRUE	reported	Phenyllactate (pla) levels	0.064256723	19.84539297	2	1	TRUE
rs142415516	C	G	C	G	-0.5389	-0.0604	0.012	0.0115	FALSE	TRUE	FALSE	ieu-b-7	6	93085523	0.1451	14449	0.6771	Parkinson's disease || id:ieu-b-7	Parkinson's disease	Parkinson's disease || ||	TRUE	igd	GCST90026250	1.42e-08	0.095	291	TRUE	reported	Phenyllactate (pla) levels	0.099569508	31.95758924	2	1	TRUE
rs144264055	A	G	A	G	-0.4772	0.101	0.0109	0.0131	FALSE	FALSE	FALSE	ieu-b-7	8	24626642	0.1075	468692	0.3476	Parkinson's disease || id:ieu-b-7	Parkinson's disease	Parkinson's disease || ||	TRUE	igd	GCST90026250	5.94e-08	0.088	291	TRUE	reported	Phenyllactate (pla) levels	0.091777226	29.20386818	2	1	TRUE
rs144718330	T	C	T	C	-0.2949	0.0321	0.0208	0.0125	FALSE	FALSE	FALSE	ieu-b-7	1	202050452	0.1019	25556	0.7527	Parkinson's disease || id:ieu-b-7	Parkinson's disease	Parkinson's disease || ||	TRUE	igd	GCST90026250	2.92e-06	0.0631	291	TRUE	reported	Phenyllactate (pla) levels	0.069817755	21.69180444	2	1	TRUE
rs145022334	T	C	T	C	0.28	-0.0655	0.9745	0.9648	FALSE	FALSE	FALSE	ieu-b-7	7	15780518	0.0661	468692	0.3217	Parkinson's disease || id:ieu-b-7	Parkinson's disease	Parkinson's disease || ||	TRUE	igd	GCST90026250	1.1e-06	0.0575	291	TRUE	reported	Phenyllactate (pla) levels	0.075347032	23.54969176	2	1	TRUE
rs145156631	C	G	C	G	-0.2485	-0.019	0.0309	0.0346	FALSE	TRUE	FALSE	ieu-b-7	11	114504531	0.0654	469691	0.7716	Parkinson's disease || id:ieu-b-7	Parkinson's disease	Parkinson's disease || ||	TRUE	igd	GCST90026250	4.71e-06	0.0543	291	TRUE	reported	Phenyllactate (pla) levels	0.067139318	20.79974357	2	1	TRUE
rs145553495	T	C	T	C	-0.3753	-0.0523	0.013	0.0108	FALSE	FALSE	FALSE	ieu-b-7	16	9313742	0.1382	13655	0.7051	Parkinson's disease || id:ieu-b-7	Parkinson's disease	Parkinson's disease || ||	TRUE	igd	GCST90026250	8.11e-06	0.0841	291	TRUE	reported	Phenyllactate (pla) levels	0.064050782	19.77743615	2	1	TRUE
rs146687921	T	C	T	C	-0.2806	-0.0227	0.0233	0.012	FALSE	FALSE	FALSE	ieu-b-7	6	143062123	0.1159	466555	0.8446	Parkinson's disease || id:ieu-b-7	Parkinson's disease	Parkinson's disease || ||	TRUE	igd	GCST90026250	9.95e-06	0.0635	291	TRUE	reported	Phenyllactate (pla) levels	0.062882384	19.39245251	2	1	TRUE
rs147207390	T	C	T	C	-0.3994	0.1198	0.0126	0.0183	FALSE	FALSE	FALSE	ieu-b-7	10	63923786	0.0852	468692	0.1596	Parkinson's disease || id:ieu-b-7	Parkinson's disease	Parkinson's disease || ||	TRUE	igd	GCST90026250	4.99e-07	0.0795	291	TRUE	reported	Phenyllactate (pla) levels	0.079811534	25.06609709	2	1	TRUE
rs148687976	A	G	A	G	0.6486	-0.0041	0.9933	0.9885	FALSE	FALSE	FALSE	ieu-b-7	13	69510221	0.1691	11518	0.9806	Parkinson's disease || id:ieu-b-7	Parkinson's disease	Parkinson's disease || ||	TRUE	igd	GCST90026250	7.69e-08	0.1207	291	TRUE	reported	Phenyllactate (pla) levels	0.090272918	28.67769241	2	1	TRUE
rs149909209	A	G	A	G	-0.5543	0.2083	0.008	0.0115	FALSE	FALSE	FALSE	ieu-b-7	12	76782779	0.1633	11518	0.202	Parkinson's disease || id:ieu-b-7	Parkinson's disease	Parkinson's disease || ||	TRUE	igd	GCST90026250	1.15e-08	0.0971	291	TRUE	reported	Phenyllactate (pla) levels	0.100706971	32.3635498	2	1	TRUE
rs150778589	A	G	A	G	-0.3634	-0.2603	0.0163	0.0167	FALSE	FALSE	FALSE	ieu-b-7	4	159854187	0.0925	468692	0.00488405	Parkinson's disease || id:ieu-b-7	Parkinson's disease	Parkinson's disease || ||	TRUE	igd	GCST90026250	3.35e-07	0.0712	291	TRUE	reported	Phenyllactate (pla) levels	0.082164067	25.87108915	2	1	TRUE
rs16838123	A	C	A	C	0.1188	0.0231	0.8297	0.8241	FALSE	FALSE	FALSE	ieu-b-7	3	131650094	0.0259	482730	0.3718	Parkinson's disease || id:ieu-b-7	Parkinson's disease	Parkinson's disease || ||	TRUE	igd	GCST90026250	9.68e-07	0.0242	291	TRUE	reported	Phenyllactate (pla) levels	0.076481234	23.93354349	2	1	TRUE
rs17114848	A	G	A	G	0.1302	-0.02	0.8787	0.8763	FALSE	FALSE	FALSE	ieu-b-7	15	25162535	0.0364	468692	0.5833	Parkinson's disease || id:ieu-b-7	Parkinson's disease	Parkinson's disease || ||	TRUE	igd	GCST90026250	8.24e-07	0.0264	291	TRUE	reported	Phenyllactate (pla) levels	0.077136281	24.15566336	2	1	TRUE
rs17138092	T	G	T	G	-0.1893	-0.0035	0.0516	0.034	FALSE	FALSE	FALSE	ieu-b-7	17	35155244	0.0635	468692	0.9567	Parkinson's disease || id:ieu-b-7	Parkinson's disease	Parkinson's disease || ||	TRUE	igd	GCST90026250	3.08e-06	0.0406	291	TRUE	reported	Phenyllactate (pla) levels	0.069513067	21.59006822	2	1	TRUE
rs17801271	A	G	A	G	0.3859	0.0127	0.9884	0.9855	FALSE	FALSE	FALSE	ieu-b-7	12	2605037	0.14	11518	0.9277	Parkinson's disease || id:ieu-b-7	Parkinson's disease	Parkinson's disease || ||	TRUE	igd	GCST90026250	4.81e-06	0.0844	291	TRUE	reported	Phenyllactate (pla) levels	0.0670257	20.76201582	2	1	TRUE
rs180711452	T	C	T	C	-0.3398	0.0734	0.0151	0.0133	FALSE	FALSE	FALSE	ieu-b-7	4	74719684	0.1013	468692	0.4685	Parkinson's disease || id:ieu-b-7	Parkinson's disease	Parkinson's disease || ||	TRUE	igd	GCST90026250	3.29e-06	0.073	291	TRUE	reported	Phenyllactate (pla) levels	0.069297701	21.51819717	2	1	TRUE
rs182064597	T	C	T	C	-0.6288	0.1364	0.0067	0.0191	FALSE	FALSE	FALSE	ieu-b-7	19	42028675	0.0856	468876	0.111	Parkinson's disease || id:ieu-b-7	Parkinson's disease	Parkinson's disease || ||	TRUE	igd	GCST90026250	3.16e-07	0.123	291	TRUE	reported	Phenyllactate (pla) levels	0.082408365	25.95492014	2	1	TRUE
rs184150571	T	C	T	C	-0.529	-0.0208	0.009	0.0196	FALSE	FALSE	FALSE	ieu-b-7	4	58064885	0.0876	468692	0.8126	Parkinson's disease || id:ieu-b-7	Parkinson's disease	Parkinson's disease || ||	TRUE	igd	GCST90026250	2.52e-06	0.1124	291	TRUE	reported	Phenyllactate (pla) levels	0.070733631	21.99801913	2	1	TRUE
rs187501660	A	C	A	C	0.3133	-0.0774	0.9794	0.9848	FALSE	FALSE	FALSE	ieu-b-7	7	86010028	0.0955	468692	0.4174	Parkinson's disease || id:ieu-b-7	Parkinson's disease	Parkinson's disease || ||	TRUE	igd	GCST90026250	3e-06	0.0671	291	TRUE	reported	Phenyllactate (pla) levels	0.069695969	21.65113177	2	1	TRUE
rs189647327	A	G	A	G	-0.443	-0.003	0.0093	0.0154	FALSE	FALSE	FALSE	ieu-b-7	5	116276912	0.0998	468692	0.9762	Parkinson's disease || id:ieu-b-7	Parkinson's disease	Parkinson's disease || ||	TRUE	igd	GCST90026250	1.29e-06	0.0915	291	TRUE	reported	Phenyllactate (pla) levels	0.07454644	23.27931077	2	1	TRUE
rs2099990	A	C	A	C	0.298	0.1088	0.9742	0.9692	FALSE	FALSE	FALSE	ieu-b-7	10	57061747	0.0705	468692	0.1228	Parkinson's disease || id:ieu-b-7	Parkinson's disease	Parkinson's disease || ||	TRUE	igd	GCST90026250	2.57e-07	0.0578	291	TRUE	reported	Phenyllactate (pla) levels	0.08369931	26.39864921	2	1	TRUE
rs228093	A	G	A	G	-0.1467	0.0252	0.0843	0.0903	FALSE	FALSE	FALSE	ieu-b-7	21	44076260	0.0361	482730	0.4852	Parkinson's disease || id:ieu-b-7	Parkinson's disease	Parkinson's disease || ||	TRUE	igd	GCST90026250	8.34e-06	0.0329	291	TRUE	reported	Phenyllactate (pla) levels	0.063954678	19.74573415	2	1	TRUE
rs2497734	A	G	A	G	-0.1845	-0.1376	0.0514	0.0458	FALSE	FALSE	FALSE	ieu-b-7	10	116317908	0.0551	470485	0.01242	Parkinson's disease || id:ieu-b-7	Parkinson's disease	Parkinson's disease || ||	TRUE	igd	GCST90026250	7.4e-06	0.0412	291	TRUE	reported	Phenyllactate (pla) levels	0.064470746	19.91604793	2	1	TRUE
rs2929556	A	G	A	G	-0.4017	-0.0618	0.0178	0.0202	FALSE	FALSE	FALSE	ieu-b-7	8	73883348	0.0861	469691	0.4732	Parkinson's disease || id:ieu-b-7	Parkinson's disease	Parkinson's disease || ||	TRUE	igd	GCST90026250	1.78e-09	0.0668	291	TRUE	reported	Phenyllactate (pla) levels	0.110532011	35.91332306	2	1	TRUE
rs4802508	A	G	A	G	-0.2209	-0.0342	0.0361	0.0456	FALSE	FALSE	FALSE	ieu-b-7	19	49307543	0.0581	471013	0.5566	Parkinson's disease || id:ieu-b-7	Parkinson's disease	Parkinson's disease || ||	TRUE	igd	GCST90026250	6.78e-06	0.0491	291	TRUE	reported	Phenyllactate (pla) levels	0.065032713	20.10172379	2	1	TRUE
rs55737917	A	G	A	G	-0.2914	0.1003	0.0237	0.0262	FALSE	FALSE	FALSE	ieu-b-7	17	15033493	0.0712	468692	0.1587	Parkinson's disease || id:ieu-b-7	Parkinson's disease	Parkinson's disease || ||	TRUE	igd	GCST90026250	3.4e-06	0.0627	291	TRUE	reported	Phenyllactate (pla) levels	0.069096446	21.4510654	2	1	TRUE
rs56179061	T	C	T	C	0.3388	-0.0777	0.9857	0.9835	FALSE	FALSE	FALSE	ieu-b-7	15	60426703	0.0921	468692	0.3987	Parkinson's disease || id:ieu-b-7	Parkinson's disease	Parkinson's disease || ||	TRUE	igd	GCST90026250	4.42e-06	0.0738	291	TRUE	reported	Phenyllactate (pla) levels	0.067532785	20.93046772	2	1	TRUE
rs56411624	T	C	T	C	-0.2766	0.0137	0.0321	0.0228	FALSE	FALSE	FALSE	ieu-b-7	2	188897117	0.0844	468692	0.8713	Parkinson's disease || id:ieu-b-7	Parkinson's disease	Parkinson's disease || ||	TRUE	igd	GCST90026250	1.77e-07	0.053	291	TRUE	reported	Phenyllactate (pla) levels	0.085585957	27.04938941	2	1	TRUE
rs56746257	T	C	T	C	-0.3156	0.1097	0.0244	0.0316	FALSE	FALSE	FALSE	ieu-b-7	2	31207140	0.066	468692	0.0962299	Parkinson's disease || id:ieu-b-7	Parkinson's disease	Parkinson's disease || ||	TRUE	igd	GCST90026250	6.31e-08	0.0583	291	TRUE	reported	Phenyllactate (pla) levels	0.091489995	29.10326631	2	1	TRUE
rs58826130	A	T	A	T	-0.4817	0.0117	0.0103	0.017	FALSE	TRUE	FALSE	ieu-b-7	3	190927962	0.0943	468692	0.9016	Parkinson's disease || id:ieu-b-7	Parkinson's disease	Parkinson's disease || ||	TRUE	igd	GCST90026250	6.31e-08	0.0891	291	TRUE	reported	Phenyllactate (pla) levels	0.091272236	29.02703913	2	1	TRUE
rs6004919	T	C	T	C	-0.1537	0.0452	0.0904	0.086	FALSE	FALSE	FALSE	ieu-b-7	22	26455216	0.0305	482730	0.138	Parkinson's disease || id:ieu-b-7	Parkinson's disease	Parkinson's disease || ||	TRUE	igd	GCST90026250	2.7e-06	0.0328	291	TRUE	reported	Phenyllactate (pla) levels	0.070163861	21.8074508	2	1	TRUE
rs61834179	T	C	T	C	-0.3253	0.1732	0.0161	0.0149	FALSE	FALSE	FALSE	ieu-b-7	10	1641398	0.1004	468692	0.0846506	Parkinson's disease || id:ieu-b-7	Parkinson's disease	Parkinson's disease || ||	TRUE	igd	GCST90026250	4.52e-06	0.0709	291	TRUE	reported	Phenyllactate (pla) levels	0.06746055	20.90646039	2	1	TRUE
rs62575390	A	G	A	G	-0.3424	0.0086	0.0185	0.0325	FALSE	FALSE	FALSE	ieu-b-7	9	119576248	0.0638	468692	0.8922	Parkinson's disease || id:ieu-b-7	Parkinson's disease	Parkinson's disease || ||	TRUE	igd	GCST90026250	5.15e-07	0.0682	291	TRUE	reported	Phenyllactate (pla) levels	0.079712984	25.03246493	2	1	TRUE
rs6494160	T	C	T	C	-0.3549	-0.0875	0.0126	0.0138	FALSE	FALSE	FALSE	ieu-b-7	15	60309000	0.0998	468692	0.3803	Parkinson's disease || id:ieu-b-7	Parkinson's disease	Parkinson's disease || ||	TRUE	igd	GCST90026250	9.29e-06	0.08	291	TRUE	reported	Phenyllactate (pla) levels	0.063345868	19.54505417	2	1	TRUE
rs66505110	C	G	C	G	0.1552	-8e-04	0.9107	0.912	FALSE	TRUE	FALSE	ieu-b-7	19	30006430	0.0405	468692	0.9847	Parkinson's disease || id:ieu-b-7	Parkinson's disease	Parkinson's disease || ||	TRUE	igd	GCST90026250	2.22e-07	0.03	291	TRUE	reported	Phenyllactate (pla) levels	0.084224236	26.57943704	2	1	TRUE
rs68051753	A	G	A	G	-0.261	0.0364	0.0323	0.0502	FALSE	FALSE	FALSE	ieu-b-7	7	100811178	0.0515	469220	0.4803	Parkinson's disease || id:ieu-b-7	Parkinson's disease	Parkinson's disease || ||	TRUE	igd	GCST90026250	2.63e-07	0.0507	291	TRUE	reported	Phenyllactate (pla) levels	0.083467953	26.31903428	2	1	TRUE
rs6967642	T	C	T	C	-0.1908	0.0725	0.0579	0.0502	FALSE	FALSE	FALSE	ieu-b-7	7	137156054	0.051	468692	0.1551	Parkinson's disease || id:ieu-b-7	Parkinson's disease	Parkinson's disease || ||	TRUE	igd	GCST90026250	2.7e-06	0.0406	291	TRUE	reported	Phenyllactate (pla) levels	0.070541047	21.93358022	2	1	TRUE
rs7109369	A	G	A	G	-0.1288	-0.0087	0.2335	0.2227	FALSE	FALSE	FALSE	ieu-b-7	11	81655832	0.0269	468692	0.7475	Parkinson's disease || id:ieu-b-7	Parkinson's disease	Parkinson's disease || ||	TRUE	igd	GCST90026250	1.43e-08	0.0227	291	TRUE	reported	Phenyllactate (pla) levels	0.099613045	31.97310879	2	1	TRUE
rs7218836	T	C	T	C	-0.0899	-0.0209	0.6694	0.6702	FALSE	FALSE	FALSE	ieu-b-7	17	10130742	0.0235	468692	0.3742	Parkinson's disease || id:ieu-b-7	Parkinson's disease	Parkinson's disease || ||	TRUE	igd	GCST90026250	3.61e-06	0.0194	291	TRUE	reported	Phenyllactate (pla) levels	0.068722956	21.32655845	2	1	TRUE
rs72555768	A	T	A	T	-0.4411	0.0073	0.0135	0.0141	FALSE	TRUE	FALSE	ieu-b-7	11	4127161	0.1014	467813	0.9423	Parkinson's disease || id:ieu-b-7	Parkinson's disease	Parkinson's disease || ||	TRUE	igd	GCST90026250	7.8e-08	0.0821	291	TRUE	reported	Phenyllactate (pla) levels	0.090244265	28.66768707	2	1	TRUE
rs72663003	T	C	T	C	-0.3146	0.0257	0.0258	0.0242	FALSE	FALSE	FALSE	ieu-b-7	4	74008605	0.0719	468692	0.7209	Parkinson's disease || id:ieu-b-7	Parkinson's disease	Parkinson's disease || ||	TRUE	igd	GCST90026250	6.51e-08	0.0582	291	TRUE	reported	Phenyllactate (pla) levels	0.091248096	29.01859098	2	1	TRUE
rs72687969	A	T	A	T	-0.2569	0.0127	0.0382	0.0529	FALSE	TRUE	FALSE	ieu-b-7	9	4104403	0.0542	468692	0.8142	Parkinson's disease || id:ieu-b-7	Parkinson's disease	Parkinson's disease || ||	TRUE	igd	GCST90026250	1.2e-06	0.0529	291	TRUE	reported	Phenyllactate (pla) levels	0.074968752	23.4218782	2	1	TRUE
rs72715653	T	C	T	C	-0.49	0.1716	0.017	0.0187	FALSE	FALSE	FALSE	ieu-b-7	4	178726960	0.0859	468692	0.0457204	Parkinson's disease || id:ieu-b-7	Parkinson's disease	Parkinson's disease || ||	TRUE	igd	GCST90026250	4.31e-11	0.0743	291	TRUE	reported	Phenyllactate (pla) levels	0.130025379	43.19359843	2	1	TRUE
rs72736937	T	G	T	G	-0.2201	0.0769	0.0465	0.0387	FALSE	FALSE	FALSE	ieu-b-7	9	79561604	0.062	468692	0.215	Parkinson's disease || id:ieu-b-7	Parkinson's disease	Parkinson's disease || ||	TRUE	igd	GCST90026250	5.33e-06	0.0484	291	TRUE	reported	Phenyllactate (pla) levels	0.066349935	20.53781396	2	1	TRUE
rs7291800	A	C	A	C	0.1589	-0.0601	0.9233	0.937	FALSE	FALSE	FALSE	ieu-b-7	22	43673471	0.0455	468692	0.1867	Parkinson's disease || id:ieu-b-7	Parkinson's disease	Parkinson's disease || ||	TRUE	igd	GCST90026250	5.17e-06	0.0349	291	TRUE	reported	Phenyllactate (pla) levels	0.066499518	20.58741382	2	1	TRUE
rs7313908	C	G	C	G	0.2525	0.0604	0.9721	0.9775	FALSE	TRUE	FALSE	ieu-b-7	12	23475377	0.0796	468692	0.4483	Parkinson's disease || id:ieu-b-7	Parkinson's disease	Parkinson's disease || ||	TRUE	igd	GCST90026250	7.85e-06	0.0565	291	TRUE	reported	Phenyllactate (pla) levels	0.064225028	19.83493233	2	1	TRUE
rs73182245	A	G	A	G	0.2543	0.0252	0.9651	0.9728	FALSE	FALSE	FALSE	ieu-b-7	8	5478305	0.0695	468692	0.7168	Parkinson's disease || id:ieu-b-7	Parkinson's disease	Parkinson's disease || ||	TRUE	igd	GCST90026250	3.01e-07	0.0496	291	TRUE	reported	Phenyllactate (pla) levels	0.082847242	26.10563257	2	1	TRUE
rs73215836	T	C	T	C	-0.3277	0.0299	0.0206	0.0191	FALSE	FALSE	FALSE	ieu-b-7	2	16410764	0.0902	468692	0.740099	Parkinson's disease || id:ieu-b-7	Parkinson's disease	Parkinson's disease || ||	TRUE	igd	GCST90026250	4.22e-07	0.0648	291	TRUE	reported	Phenyllactate (pla) levels	0.08078436	25.3984799	2	1	TRUE
rs73375550	A	G	A	G	0.4234	0.1125	0.9869	0.9772	FALSE	FALSE	FALSE	ieu-b-7	18	1279172	0.0767	468692	0.1427	Parkinson's disease || id:ieu-b-7	Parkinson's disease	Parkinson's disease || ||	TRUE	igd	GCST90026250	7.82e-06	0.0947	291	TRUE	reported	Phenyllactate (pla) levels	0.064277065	19.85210681	2	1	TRUE
rs73981273	A	G	A	G	0.3075	-0.0158	0.9798	0.9701	FALSE	FALSE	FALSE	ieu-b-7	17	18899374	0.0609	482730	0.7948	Parkinson's disease || id:ieu-b-7	Parkinson's disease	Parkinson's disease || ||	TRUE	igd	GCST90026250	9.06e-06	0.0693	291	TRUE	reported	Phenyllactate (pla) levels	0.063372069	19.55368546	2	1	TRUE
rs74423571	T	C	T	C	0.2257	-0.086	0.966	0.9686	FALSE	FALSE	FALSE	ieu-b-7	9	126371386	0.064	468692	0.1792	Parkinson's disease || id:ieu-b-7	Parkinson's disease	Parkinson's disease || ||	TRUE	igd	GCST90026250	4.6e-06	0.0493	291	TRUE	reported	Phenyllactate (pla) levels	0.067184926	20.81489064	2	1	TRUE
rs75116972	C	G	C	G	0.5637	-0.001	0.9928	0.9865	FALSE	TRUE	FALSE	ieu-b-7	3	112826422	0.0913	482730	0.9916	Parkinson's disease || id:ieu-b-7	Parkinson's disease	Parkinson's disease || ||	TRUE	igd	GCST90026250	1.52e-08	0.0996	291	TRUE	reported	Phenyllactate (pla) levels	0.099159084	31.81136074	2	1	TRUE
rs75990506	A	T	A	T	-0.4776	0.0438	0.0152	0.0139	FALSE	TRUE	FALSE	ieu-b-7	5	163390691	0.1012	468692	0.6648	Parkinson's disease || id:ieu-b-7	Parkinson's disease	Parkinson's disease || ||	TRUE	igd	GCST90026250	2.13e-06	0.1008	291	TRUE	reported	Phenyllactate (pla) levels	0.071620925	22.29525407	2	1	TRUE
rs76926540	T	G	T	G	-0.3718	0.1719	0.0136	0.0091	FALSE	FALSE	FALSE	ieu-b-7	12	96240129	0.2095	13839	0.4119	Parkinson's disease || id:ieu-b-7	Parkinson's disease	Parkinson's disease || ||	TRUE	igd	GCST90026250	2.03e-06	0.0783	291	TRUE	reported	Phenyllactate (pla) levels	0.071910471	22.39237201	2	1	TRUE
rs76997862	A	T	A	T	0.2881	0.0036	0.9804	0.9737	FALSE	TRUE	FALSE	ieu-b-7	11	25822174	0.072	468692	0.9598	Parkinson's disease || id:ieu-b-7	Parkinson's disease	Parkinson's disease || ||	TRUE	igd	GCST90026250	7.24e-06	0.0642	291	TRUE	reported	Phenyllactate (pla) levels	0.064723709	19.99960021	2	1	TRUE
rs77192455	C	G	C	G	0.2852	-0.1048	0.9689	0.9619	FALSE	TRUE	FALSE	ieu-b-7	3	186709518	0.0619	468692	0.0908406	Parkinson's disease || id:ieu-b-7	Parkinson's disease	Parkinson's disease || ||	TRUE	igd	GCST90026250	2.89e-08	0.0514	291	TRUE	reported	Phenyllactate (pla) levels	0.095676172	30.57578797	2	1	TRUE
rs77642851	T	G	T	G	0.6258	0.1455	0.9875	0.9892	FALSE	FALSE	FALSE	ieu-b-7	12	647422	0.111	25556	0.1898	Parkinson's disease || id:ieu-b-7	Parkinson's disease	Parkinson's disease || ||	TRUE	igd	GCST90026250	9.58e-06	0.1414	291	TRUE	reported	Phenyllactate (pla) levels	0.063065051	19.45257742	2	1	TRUE
rs7782464	T	C	T	C	-0.0945	0.0358	0.2797	0.3113	FALSE	FALSE	FALSE	ieu-b-7	7	37570492	0.0241	468692	0.1367	Parkinson's disease || id:ieu-b-7	Parkinson's disease	Parkinson's disease || ||	TRUE	igd	GCST90026250	2.15e-06	0.0199	291	TRUE	reported	Phenyllactate (pla) levels	0.071920032	22.39558019	2	1	TRUE
rs78258258	T	G	T	G	-0.6337	-0.2922	0.0047	0.0089	FALSE	FALSE	FALSE	ieu-b-7	8	138869577	0.1901	11518	0.1242	Parkinson's disease || id:ieu-b-7	Parkinson's disease	Parkinson's disease || ||	TRUE	igd	GCST90026250	4.47e-06	0.1381	291	TRUE	reported	Phenyllactate (pla) levels	0.067475675	20.91148674	2	1	TRUE
rs78779410	A	G	A	G	-0.6124	-0.1176	0.009	0.0155	FALSE	FALSE	FALSE	ieu-b-7	9	104197049	0.096	468692	0.2207	Parkinson's disease || id:ieu-b-7	Parkinson's disease	Parkinson's disease || ||	TRUE	igd	GCST90026250	5.08e-08	0.1124	291	TRUE	reported	Phenyllactate (pla) levels	0.092567606	29.48102611	2	1	TRUE
rs78927019	T	C	T	C	-0.3661	0.0842	0.0194	0.0298	FALSE	FALSE	FALSE	ieu-b-7	12	5101299	0.0669	468692	0.2081	Parkinson's disease || id:ieu-b-7	Parkinson's disease	Parkinson's disease || ||	TRUE	igd	GCST90026250	1.43e-07	0.0696	291	TRUE	reported	Phenyllactate (pla) levels	0.086824491	27.47804512	2	1	TRUE
rs80095162	A	G	A	G	-0.1891	-0.1151	0.0586	0.0539	FALSE	FALSE	FALSE	ieu-b-7	14	87740670	0.0532	468692	0.0305098	Parkinson's disease || id:ieu-b-7	Parkinson's disease	Parkinson's disease || ||	TRUE	igd	GCST90026250	1.97e-06	0.0398	291	TRUE	reported	Phenyllactate (pla) levels	0.071990678	22.41928549	2	1	TRUE
rs9374649	A	T	A	T	-0.3472	-0.0144	0.0225	0.0353	FALSE	TRUE	FALSE	ieu-b-7	6	117624188	0.0634	470219	0.8209	Parkinson's disease || id:ieu-b-7	Parkinson's disease	Parkinson's disease || ||	TRUE	igd	GCST90026250	6.04e-08	0.0641	291	TRUE	reported	Phenyllactate (pla) levels	0.091586979	29.13722769	2	1	TRUE
rs10495785	A	G	A	G	0.3546	-0.0608	0.933	0.9454	FALSE	FALSE	FALSE	ieu-b-7	2	33561097	0.0534	468692	0.2549	Parkinson's disease || id:ieu-b-7	Parkinson's disease	Parkinson's disease || ||	TRUE	igd	GCST90026191	3.64e-08	0.0644	291	TRUE	reported	Kynurenate levels	0.094356144	30.10998794	2	1	TRUE
rs113616659	A	G	A	G	-0.2607	0.0462	0.0809	0.068	FALSE	FALSE	FALSE	ieu-b-7	7	153339088	0.0455	468692	0.3103	Parkinson's disease || id:ieu-b-7	Parkinson's disease	Parkinson's disease || ||	TRUE	igd	GCST90026191	8.03e-06	0.0584	291	TRUE	reported	Kynurenate levels	0.064090994	19.79070302	2	1	TRUE
rs117538764	A	T	A	T	0.4369	0.0085	0.9654	0.9698	FALSE	TRUE	FALSE	ieu-b-7	7	4513488	0.0661	468692	0.8971	Parkinson's disease || id:ieu-b-7	Parkinson's disease	Parkinson's disease || ||	TRUE	igd	GCST90026191	1.01e-06	0.0893	291	TRUE	reported	Kynurenate levels	0.076004295	23.77201663	2	1	TRUE
rs11904278	T	C	T	C	-0.1972	0.0304	0.7995	0.7899	FALSE	FALSE	FALSE	ieu-b-7	2	135219050	0.0249	482730	0.2226	Parkinson's disease || id:ieu-b-7	Parkinson's disease	Parkinson's disease || ||	TRUE	igd	GCST90026191	6.33e-06	0.0437	291	TRUE	reported	Kynurenate levels	0.065400843	20.22347586	2	1	TRUE
rs12136676	A	C	A	C	-0.2618	-0.0479	0.129	0.1435	FALSE	FALSE	FALSE	ieu-b-7	1	61155536	0.0322	468692	0.1364	Parkinson's disease || id:ieu-b-7	Parkinson's disease	Parkinson's disease || ||	TRUE	igd	GCST90026191	1.46e-07	0.0498	291	TRUE	reported	Kynurenate levels	0.086733184	27.44640406	2	1	TRUE
rs12455039	T	C	T	C	-0.164	-0.0043	0.2897	0.2881	FALSE	FALSE	FALSE	ieu-b-7	18	59250334	0.0247	27693	0.8608	Parkinson's disease || id:ieu-b-7	Parkinson's disease	Parkinson's disease || ||	TRUE	igd	GCST90026191	8.77e-06	0.0369	291	TRUE	reported	Kynurenate levels	0.063565214	19.61732638	2	1	TRUE
rs12901654	A	G	A	G	0.2439	0.0176	0.8904	0.8794	FALSE	FALSE	FALSE	ieu-b-7	15	60618462	0.0351	468692	0.6165	Parkinson's disease || id:ieu-b-7	Parkinson's disease	Parkinson's disease || ||	TRUE	igd	GCST90026191	4.28e-06	0.053	291	TRUE	reported	Kynurenate levels	0.067837597	21.03181317	2	1	TRUE
rs138886879	C	G	C	G	-0.6226	-0.0351	0.0155	0.0274	FALSE	TRUE	FALSE	ieu-b-7	8	6566287	0.0715	468692	0.6241	Parkinson's disease || id:ieu-b-7	Parkinson's disease	Parkinson's disease || ||	TRUE	igd	GCST90026191	5.1e-06	0.1365	291	TRUE	reported	Kynurenate levels	0.066722274	20.66130666	2	1	TRUE
rs143517643	T	C	T	C	0.4302	-0.0693	0.9654	0.9542	FALSE	FALSE	FALSE	ieu-b-7	8	98935964	0.0529	468692	0.1901	Parkinson's disease || id:ieu-b-7	Parkinson's disease	Parkinson's disease || ||	TRUE	igd	GCST90026191	4.13e-06	0.0934	291	TRUE	reported	Kynurenate levels	0.067950557	21.06938764	2	1	TRUE
rs16827668	A	G	A	G	0.1891	-0.0171	0.8084	0.8201	FALSE	FALSE	FALSE	ieu-b-7	2	231785026	0.0291	468692	0.557799	Parkinson's disease || id:ieu-b-7	Parkinson's disease	Parkinson's disease || ||	TRUE	igd	GCST90026191	4.81e-06	0.0414	291	TRUE	reported	Kynurenate levels	0.066898772	20.71987968	2	1	TRUE
rs17269015	A	G	A	G	0.2257	0.007	0.1443	0.1667	FALSE	FALSE	FALSE	ieu-b-7	2	56906260	0.0301	468692	0.8169	Parkinson's disease || id:ieu-b-7	Parkinson's disease	Parkinson's disease || ||	TRUE	igd	GCST90026191	7.09e-06	0.0502	291	TRUE	reported	Kynurenate levels	0.064952569	20.07523037	2	1	TRUE
rs1859628	T	G	T	G	0.1553	-0.0153	0.3433	0.3439	FALSE	FALSE	FALSE	ieu-b-7	7	101163394	0.0203	482730	0.4492	Parkinson's disease || id:ieu-b-7	Parkinson's disease	Parkinson's disease || ||	TRUE	igd	GCST90026191	3.25e-06	0.0334	291	TRUE	reported	Kynurenate levels	0.069156597	21.47112655	2	1	TRUE
rs244012	T	C	T	C	-0.1708	0.0128	0.6809	0.6782	FALSE	FALSE	FALSE	ieu-b-7	4	111260701	0.0246	468692	0.6036	Parkinson's disease || id:ieu-b-7	Parkinson's disease	Parkinson's disease || ||	TRUE	igd	GCST90026191	1.03e-06	0.035	291	TRUE	reported	Kynurenate levels	0.075645841	23.65072715	2	1	TRUE
rs2960376	A	T	A	T	0.3989	-0.063	0.9501	0.9682	FALSE	TRUE	FALSE	ieu-b-7	10	86560991	0.0651	470485	0.3331	Parkinson's disease || id:ieu-b-7	Parkinson's disease	Parkinson's disease || ||	TRUE	igd	GCST90026191	1.31e-06	0.0824	291	TRUE	reported	Kynurenate levels	0.074531887	23.27440048	2	1	TRUE
rs35382112	C	G	C	G	0.1902	0.0183	0.7011	0.7448	FALSE	TRUE	FALSE	ieu-b-7	2	79612798	0.0306	13655	0.5514	Parkinson's disease || id:ieu-b-7	Parkinson's disease	Parkinson's disease || ||	TRUE	igd	GCST90026191	1.42e-07	0.0361	291	TRUE	reported	Kynurenate levels	0.087085113	27.56839452	2	1	TRUE
rs6766216	A	C	A	C	-0.1538	-0.0144	0.4494	0.4325	FALSE	FALSE	FALSE	ieu-b-7	3	98286763	0.0195	482730	0.4598	Parkinson's disease || id:ieu-b-7	Parkinson's disease	Parkinson's disease || ||	TRUE	igd	GCST90026191	3.94e-06	0.0333	291	TRUE	reported	Kynurenate levels	0.068298038	21.18502875	2	1	TRUE
rs72957799	A	G	A	G	-0.4543	0.1	0.0283	0.028	FALSE	FALSE	FALSE	ieu-b-7	11	84739996	0.0718	468692	0.1638	Parkinson's disease || id:ieu-b-7	Parkinson's disease	Parkinson's disease || ||	TRUE	igd	GCST90026191	6.31e-06	0.1006	291	TRUE	reported	Kynurenate levels	0.065490773	20.25323332	2	1	TRUE
rs75611978	T	C	T	C	0.1888	0.0464	0.8205	0.8055	FALSE	FALSE	FALSE	ieu-b-7	18	76397958	0.0312	466555	0.1371	Parkinson's disease || id:ieu-b-7	Parkinson's disease	Parkinson's disease || ||	TRUE	igd	GCST90026191	9.42e-06	0.0426	291	TRUE	reported	Kynurenate levels	0.063230216	19.50696189	2	1	TRUE
rs77319580	A	G	A	G	0.6673	0.0204	0.0151	0.0189	FALSE	FALSE	FALSE	ieu-b-7	3	115713598	0.0877	468692	0.8164	Parkinson's disease || id:ieu-b-7	Parkinson's disease	Parkinson's disease || ||	TRUE	igd	GCST90026191	8.51e-06	0.1499	291	TRUE	reported	Kynurenate levels	0.063757922	19.68084939	2	1	TRUE
rs77817885	C	G	C	G	-0.4036	0.0016	0.0357	0.0373	FALSE	TRUE	FALSE	ieu-b-7	17	60388181	0.0623	468692	0.9798	Parkinson's disease || id:ieu-b-7	Parkinson's disease	Parkinson's disease || ||	TRUE	igd	GCST90026191	3.22e-06	0.0867	291	TRUE	reported	Kynurenate levels	0.069307071	21.52132341	2	1	TRUE
rs79726205	A	G	A	G	0.2438	-0.0172	0.8932	0.889	FALSE	FALSE	FALSE	ieu-b-7	4	186698873	0.0362	468692	0.6351	Parkinson's disease || id:ieu-b-7	Parkinson's disease	Parkinson's disease || ||	TRUE	igd	GCST90026191	7.2e-06	0.0543	291	TRUE	reported	Kynurenate levels	0.06478664	20.02039294	2	1	TRUE
rs9906544	T	C	T	C	0.2103	-0.0254	0.8627	0.847	FALSE	FALSE	FALSE	ieu-b-7	17	10209105	0.0316	470485	0.4215	Parkinson's disease || id:ieu-b-7	Parkinson's disease	Parkinson's disease || ||	TRUE	igd	GCST90026191	8.68e-06	0.0473	291	TRUE	reported	Kynurenate levels	0.063609266	19.63184505	2	1	TRUE
rs1049667	A	C	A	C	-0.0827	-0.0241	0.3617	0.3252	FALSE	FALSE	FALSE	ieu-b-7	3	46623690	0.0188	482730	0.2002	Parkinson's disease || id:ieu-b-7	Parkinson's disease	Parkinson's disease || ||	TRUE	igd	GCST90026197	2.19e-06	0.0175	291	TRUE	reported	Methionine sulfone levels	0.071273757	22.17888839	2	1	TRUE
rs10956606	T	C	T	C	-0.4813	0.106	0.0181	0.0324	FALSE	FALSE	FALSE	ieu-b-7	8	91378860	0.0679	468692	0.1181	Parkinson's disease || id:ieu-b-7	Parkinson's disease	Parkinson's disease || ||	TRUE	igd	GCST90026197	6.2e-11	0.0736	291	TRUE	reported	Methionine sulfone levels	0.128125888	42.46987165	2	1	TRUE
rs111292737	T	C	T	C	-0.1436	0.033	0.0976	0.0837	FALSE	FALSE	FALSE	ieu-b-7	11	43945837	0.043	468692	0.442	Parkinson's disease || id:ieu-b-7	Parkinson's disease	Parkinson's disease || ||	TRUE	igd	GCST90026197	6.82e-07	0.0289	291	TRUE	reported	Methionine sulfone levels	0.078208325	24.51986349	2	1	TRUE
rs11129884	T	C	T	C	-0.411	0.0956	0.0147	0.0137	FALSE	FALSE	FALSE	ieu-b-7	3	40628126	0.1139	465249	0.4015	Parkinson's disease || id:ieu-b-7	Parkinson's disease	Parkinson's disease || ||	TRUE	igd	GCST90026197	2.83e-07	0.0801	291	TRUE	reported	Methionine sulfone levels	0.082967911	26.14709624	2	1	TRUE
rs112028761	T	C	T	C	-0.2537	0.1282	0.0283	0.0234	FALSE	FALSE	FALSE	ieu-b-7	4	147767938	0.0775	468692	0.0983807	Parkinson's disease || id:ieu-b-7	Parkinson's disease	Parkinson's disease || ||	TRUE	igd	GCST90026197	7.61e-06	0.0567	291	TRUE	reported	Methionine sulfone levels	0.064370341	19.88289735	2	1	TRUE
rs113286996	T	C	T	C	0.2924	0.0571	0.9709	0.9829	FALSE	FALSE	FALSE	ieu-b-7	5	39476788	0.0951	468692	0.5483	Parkinson's disease || id:ieu-b-7	Parkinson's disease	Parkinson's disease || ||	TRUE	igd	GCST90026197	5.99e-06	0.0646	291	TRUE	reported	Methionine sulfone levels	0.065773209	20.34672683	2	1	TRUE
rs113990681	T	C	T	C	0.337	-0.1153	0.9846	0.9874	FALSE	FALSE	FALSE	ieu-b-7	1	37467622	0.1851	11518	0.533301	Parkinson's disease || id:ieu-b-7	Parkinson's disease	Parkinson's disease || ||	TRUE	igd	GCST90026197	2.28e-06	0.0713	291	TRUE	reported	Methionine sulfone levels	0.071295985	22.18633651	2	1	TRUE
rs114219044	T	C	T	C	0.3549	0.0388	0.9863	0.9843	FALSE	FALSE	FALSE	ieu-b-7	9	92058634	0.1071	13655	0.717399	Parkinson's disease || id:ieu-b-7	Parkinson's disease	Parkinson's disease || ||	TRUE	igd	GCST90026197	6.97e-06	0.079	291	TRUE	reported	Methionine sulfone levels	0.064855045	20.04299739	2	1	TRUE
rs114684440	T	C	T	C	-0.3752	0.0577	0.0151	0.0128	FALSE	FALSE	FALSE	ieu-b-7	3	179841999	0.1035	468692	0.577	Parkinson's disease || id:ieu-b-7	Parkinson's disease	Parkinson's disease || ||	TRUE	igd	GCST90026197	2.82e-06	0.0801	291	TRUE	reported	Methionine sulfone levels	0.07011289	21.79041397	2	1	TRUE
rs1147109	A	G	A	G	-0.4651	0.1432	0.0084	0.0172	FALSE	FALSE	FALSE	ieu-b-7	2	20206899	0.0898	469691	0.1107	Parkinson's disease || id:ieu-b-7	Parkinson's disease	Parkinson's disease || ||	TRUE	igd	GCST90026197	2.54e-06	0.0988	291	TRUE	reported	Methionine sulfone levels	0.070763917	22.00815538	2	1	TRUE
rs115869750	A	G	A	G	0.5445	0.0136	0.9948	0.9831	FALSE	FALSE	FALSE	ieu-b-7	1	104742399	0.088	468692	0.8772	Parkinson's disease || id:ieu-b-7	Parkinson's disease	Parkinson's disease || ||	TRUE	igd	GCST90026197	9.85e-06	0.1232	291	TRUE	reported	Methionine sulfone levels	0.062902261	19.39899389	2	1	TRUE
rs115956841	A	G	A	G	-0.3772	0.1475	0.0128	0.0183	FALSE	FALSE	FALSE	ieu-b-7	5	141771835	0.0866	468692	0.0886298	Parkinson's disease || id:ieu-b-7	Parkinson's disease	Parkinson's disease || ||	TRUE	igd	GCST90026197	2.88e-06	0.0806	291	TRUE	reported	Methionine sulfone levels	0.069994784	21.7509454	2	1	TRUE
rs11636073	A	T	A	T	-0.1299	-0.0746	0.1322	0.1426	FALSE	TRUE	FALSE	ieu-b-7	15	48539026	0.0411	13655	0.0692596	Parkinson's disease || id:ieu-b-7	Parkinson's disease	Parkinson's disease || ||	TRUE	igd	GCST90026197	1.13e-06	0.0267	291	TRUE	reported	Methionine sulfone levels	0.075221264	23.50718543	2	1	TRUE
rs117001966	C	G	C	G	0.5037	0.035	0.9916	0.9924	FALSE	TRUE	FALSE	ieu-b-7	9	5156065	0.1913	10639	0.8546	Parkinson's disease || id:ieu-b-7	Parkinson's disease	Parkinson's disease || ||	TRUE	igd	GCST90026197	6.68e-08	0.0933	291	TRUE	reported	Methionine sulfone levels	0.091040028	28.94579407	2	1	TRUE
rs117012899	C	G	C	G	-0.3543	0.0125	0.0139	0.0208	FALSE	TRUE	FALSE	ieu-b-7	21	35964181	0.0792	468692	0.8741	Parkinson's disease || id:ieu-b-7	Parkinson's disease	Parkinson's disease || ||	TRUE	igd	GCST90026197	7.49e-06	0.0791	291	TRUE	reported	Methionine sulfone levels	0.06449728	19.92481012	2	1	TRUE
rs117476566	T	C	T	C	-0.3186	0.0462	0.019	0.0206	FALSE	FALSE	FALSE	ieu-b-7	8	57036746	0.084	468692	0.5823	Parkinson's disease || id:ieu-b-7	Parkinson's disease	Parkinson's disease || ||	TRUE	igd	GCST90026197	6.5e-06	0.0707	291	TRUE	reported	Methionine sulfone levels	0.065232403	20.16775557	2	1	TRUE
rs11771246	T	G	T	G	0.2022	0.0013	0.9544	0.9282	FALSE	FALSE	FALSE	ieu-b-7	7	129402745	0.0387	482730	0.9741	Parkinson's disease || id:ieu-b-7	Parkinson's disease	Parkinson's disease || ||	TRUE	igd	GCST90026197	1.48e-06	0.042	291	TRUE	reported	Methionine sulfone levels	0.073771541	23.01805246	2	1	TRUE
rs118021814	A	G	A	G	0.4895	-0.0845	0.9925	0.9876	FALSE	FALSE	FALSE	ieu-b-7	10	113490845	0.1707	11518	0.6204	Parkinson's disease || id:ieu-b-7	Parkinson's disease	Parkinson's disease || ||	TRUE	igd	GCST90026197	8.46e-06	0.1099	291	TRUE	reported	Methionine sulfone levels	0.063822693	19.70220625	2	1	TRUE
rs12539335	C	G	C	G	0.094	2e-04	0.6713	0.6348	FALSE	TRUE	FALSE	ieu-b-7	7	71140736	0.0246	27165	0.9937	Parkinson's disease || id:ieu-b-7	Parkinson's disease	Parkinson's disease || ||	TRUE	igd	GCST90026197	2.1e-06	0.0198	291	TRUE	reported	Methionine sulfone levels	0.071884363	22.38361258	2	1	TRUE
rs13411339	T	C	T	C	-0.3321	0.2237	0.0189	0.0194	FALSE	FALSE	FALSE	ieu-b-7	2	237231135	0.1283	11518	0.0812793	Parkinson's disease || id:ieu-b-7	Parkinson's disease	Parkinson's disease || ||	TRUE	igd	GCST90026197	8.09e-06	0.0744	291	TRUE	reported	Methionine sulfone levels	0.064082087	19.78776454	2	1	TRUE
rs1382007	A	G	A	G	-0.1367	-0.0068	0.099	0.1133	FALSE	FALSE	FALSE	ieu-b-7	20	52862457	0.0355	468692	0.8474	Parkinson's disease || id:ieu-b-7	Parkinson's disease	Parkinson's disease || ||	TRUE	igd	GCST90026197	3.37e-06	0.0294	291	TRUE	reported	Methionine sulfone levels	0.069155469	21.47075034	2	1	TRUE
rs139848882	T	C	T	C	0.2148	-0.0092	0.9557	0.9562	FALSE	FALSE	FALSE	ieu-b-7	8	135166351	0.0554	468692	0.8683	Parkinson's disease || id:ieu-b-7	Parkinson's disease	Parkinson's disease || ||	TRUE	igd	GCST90026197	7.26e-07	0.0434	291	TRUE	reported	Methionine sulfone levels	0.07764182	24.32730213	2	1	TRUE
rs139975559	T	C	T	C	-0.3436	0.1315	0.0232	0.0157	FALSE	FALSE	FALSE	ieu-b-7	6	158366641	0.0931	468692	0.1579	Parkinson's disease || id:ieu-b-7	Parkinson's disease	Parkinson's disease || ||	TRUE	igd	GCST90026197	6.85e-06	0.0764	291	TRUE	reported	Methionine sulfone levels	0.064989486	20.08743326	2	1	TRUE
rs140924595	T	C	T	C	0.4451	-0.0788	0.987	0.9824	FALSE	FALSE	FALSE	ieu-b-7	15	51513175	0.0757	482730	0.2978	Parkinson's disease || id:ieu-b-7	Parkinson's disease	Parkinson's disease || ||	TRUE	igd	GCST90026197	1.2e-06	0.0916	291	TRUE	reported	Methionine sulfone levels	0.07504981	23.44925746	2	1	TRUE
rs141992547	T	C	T	C	-0.4206	-0.107	0.0105	0.0181	FALSE	FALSE	FALSE	ieu-b-7	16	85046997	0.0898	468692	0.2334	Parkinson's disease || id:ieu-b-7	Parkinson's disease	Parkinson's disease || ||	TRUE	igd	GCST90026197	1.79e-06	0.0881	291	TRUE	reported	Methionine sulfone levels	0.072634766	22.63557722	2	1	TRUE
rs142135107	A	T	A	T	-0.5099	0.085	0.007	0.0118	FALSE	TRUE	FALSE	ieu-b-7	8	15849413	0.1098	466555	0.4391	Parkinson's disease || id:ieu-b-7	Parkinson's disease	Parkinson's disease || ||	TRUE	igd	GCST90026197	1.12e-06	0.1047	291	TRUE	reported	Methionine sulfone levels	0.07536248	23.55491353	2	1	TRUE
rs142633826	T	C	T	C	0.2963	0.0119	0.9774	0.9719	FALSE	FALSE	FALSE	ieu-b-7	7	156205747	0.0732	468692	0.8705	Parkinson's disease || id:ieu-b-7	Parkinson's disease	Parkinson's disease || ||	TRUE	igd	GCST90026197	2.3e-06	0.0627	291	TRUE	reported	Methionine sulfone levels	0.071272735	22.17854621	2	1	TRUE
rs145563125	A	G	A	G	-0.5313	-0.1753	0.0064	0.01	FALSE	FALSE	FALSE	ieu-b-7	14	80090291	0.1535	11518	0.2534	Parkinson's disease || id:ieu-b-7	Parkinson's disease	Parkinson's disease || ||	TRUE	igd	GCST90026197	5.48e-06	0.1169	291	TRUE	reported	Methionine sulfone levels	0.066278829	20.51424147	2	1	TRUE
rs146039650	T	C	T	C	-0.6502	0.0552	0.0052	0.014	FALSE	FALSE	FALSE	ieu-b-7	12	28008486	0.099	468692	0.5767	Parkinson's disease || id:ieu-b-7	Parkinson's disease	Parkinson's disease || ||	TRUE	igd	GCST90026197	1.16e-07	0.1227	291	TRUE	reported	Methionine sulfone levels	0.088004432	27.88750484	2	1	TRUE
rs147662991	A	G	A	G	0.3331	-0.1088	0.9825	0.9887	FALSE	FALSE	FALSE	ieu-b-7	4	171084409	0.1081	468692	0.3142	Parkinson's disease || id:ieu-b-7	Parkinson's disease	Parkinson's disease || ||	TRUE	igd	GCST90026197	9.96e-07	0.0681	291	TRUE	reported	Methionine sulfone levels	0.075970969	23.76073635	2	1	TRUE
rs1491877	T	G	T	G	0.0813	0.0031	0.4949	0.5215	FALSE	FALSE	FALSE	ieu-b-7	3	22274826	0.0224	468692	0.8903	Parkinson's disease || id:ieu-b-7	Parkinson's disease	Parkinson's disease || ||	TRUE	igd	GCST90026197	1.48e-06	0.0169	291	TRUE	reported	Methionine sulfone levels	0.07366839	22.98330793	2	1	TRUE
rs149944919	A	G	A	G	-0.3194	0.0296	0.0219	0.0211	FALSE	FALSE	FALSE	ieu-b-7	6	130028170	0.0671	482730	0.659601	Parkinson's disease || id:ieu-b-7	Parkinson's disease	Parkinson's disease || ||	TRUE	igd	GCST90026197	1.59e-06	0.0665	291	TRUE	reported	Methionine sulfone levels	0.073451662	22.91033221	2	1	TRUE
rs17062125	T	C	T	C	0.3896	-0.1861	0.9837	0.981	FALSE	FALSE	FALSE	ieu-b-7	9	78768525	0.0868	468692	0.0321403	Parkinson's disease || id:ieu-b-7	Parkinson's disease	Parkinson's disease || ||	TRUE	igd	GCST90026197	4.36e-08	0.0711	291	TRUE	reported	Methionine sulfone levels	0.093531602	29.81971914	2	1	TRUE
rs17425590	T	C	T	C	-0.3184	0.0897	0.0276	0.0386	FALSE	FALSE	FALSE	ieu-b-7	2	215772345	0.0592	468692	0.1298	Parkinson's disease || id:ieu-b-7	Parkinson's disease	Parkinson's disease || ||	TRUE	igd	GCST90026197	3.44e-09	0.0539	291	TRUE	reported	Methionine sulfone levels	0.10707555	34.65560154	2	1	TRUE
rs181433805	T	C	T	C	0.1373	0.0746	0.0907	0.0697	FALSE	FALSE	FALSE	ieu-b-7	12	49642428	0.0374	482730	0.0459801	Parkinson's disease || id:ieu-b-7	Parkinson's disease	Parkinson's disease || ||	TRUE	igd	GCST90026197	5.21e-06	0.0301	291	TRUE	reported	Methionine sulfone levels	0.066730183	20.66393072	2	1	TRUE
rs182888000	T	G	T	G	-0.3912	-0.0309	0.0103	0.0105	FALSE	FALSE	FALSE	ieu-b-7	6	66829209	0.1277	25556	0.8088	Parkinson's disease || id:ieu-b-7	Parkinson's disease	Parkinson's disease || ||	TRUE	igd	GCST90026197	2.39e-06	0.0829	291	TRUE	reported	Methionine sulfone levels	0.071084035	22.11533309	2	1	TRUE
rs183534833	A	T	A	T	0.5469	0.2162	0.9936	0.9929	FALSE	TRUE	FALSE	ieu-b-7	2	194014789	0.2428	10639	0.3731	Parkinson's disease || id:ieu-b-7	Parkinson's disease	Parkinson's disease || ||	TRUE	igd	GCST90026197	2.87e-06	0.1168	291	TRUE	reported	Methionine sulfone levels	0.070063296	21.77383938	2	1	TRUE
rs184067128	C	G	C	G	-0.5523	-0.2502	0.0052	0.0096	FALSE	TRUE	FALSE	ieu-b-7	1	185296802	0.2217	11518	0.2591	Parkinson's disease || id:ieu-b-7	Parkinson's disease	Parkinson's disease || ||	TRUE	igd	GCST90026197	8.21e-06	0.1238	291	TRUE	reported	Methionine sulfone levels	0.064015407	19.76576606	2	1	TRUE
rs189527363	T	C	T	C	-0.3235	-0.0018	0.0278	0.0299	FALSE	FALSE	FALSE	ieu-b-7	15	101962981	0.0744	468692	0.9808	Parkinson's disease || id:ieu-b-7	Parkinson's disease	Parkinson's disease || ||	TRUE	igd	GCST90026197	2.68e-07	0.0629	291	TRUE	reported	Methionine sulfone levels	0.083324007	26.26951973	2	1	TRUE
rs192758397	A	G	A	G	-0.3117	-0.0655	0.02	0.0222	FALSE	FALSE	FALSE	ieu-b-7	10	89889086	0.0792	468692	0.4078	Parkinson's disease || id:ieu-b-7	Parkinson's disease	Parkinson's disease || ||	TRUE	igd	GCST90026197	6.35e-07	0.0626	291	TRUE	reported	Methionine sulfone levels	0.0785096	24.62236653	2	1	TRUE
rs2495044	T	C	T	C	-0.6071	-0.0413	0.0076	0.0082	FALSE	FALSE	FALSE	ieu-b-7	1	13997435	0.2021	10639	0.8381	Parkinson's disease || id:ieu-b-7	Parkinson's disease	Parkinson's disease || ||	TRUE	igd	GCST90026197	1.74e-08	0.1077	291	TRUE	reported	Methionine sulfone levels	0.098443903	31.55686943	2	1	TRUE
rs35286918	A	T	A	T	0.2307	0.0781	0.9718	0.9677	FALSE	TRUE	FALSE	ieu-b-7	15	92208642	0.0665	468692	0.24	Parkinson's disease || id:ieu-b-7	Parkinson's disease	Parkinson's disease || ||	TRUE	igd	GCST90026197	7.14e-06	0.0514	291	TRUE	reported	Methionine sulfone levels	0.064744967	20.00662375	2	1	TRUE
rs35661976	T	C	T	C	-0.2666	-0.0368	0.0278	0.0183	FALSE	FALSE	FALSE	ieu-b-7	5	1243699	0.0776	482730	0.6356	Parkinson's disease || id:ieu-b-7	Parkinson's disease	Parkinson's disease || ||	TRUE	igd	GCST90026197	5.03e-07	0.053	291	TRUE	reported	Methionine sulfone levels	0.079995493	25.12889576	2	1	TRUE
rs35763250	A	G	A	G	0.3693	0.0177	0.9819	0.9808	FALSE	FALSE	FALSE	ieu-b-7	7	34838377	0.0851	468692	0.8356	Parkinson's disease || id:ieu-b-7	Parkinson's disease	Parkinson's disease || ||	TRUE	igd	GCST90026197	7.43e-07	0.0746	291	TRUE	reported	Methionine sulfone levels	0.077673464	24.33805197	2	1	TRUE
rs3802487	A	G	A	G	-0.1124	-7e-04	0.1999	0.1633	FALSE	FALSE	FALSE	ieu-b-7	9	125590647	0.0246	482730	0.9761	Parkinson's disease || id:ieu-b-7	Parkinson's disease	Parkinson's disease || ||	TRUE	igd	GCST90026197	1.67e-07	0.0215	291	TRUE	reported	Methionine sulfone levels	0.085857206	27.14316936	2	1	TRUE
rs60928623	T	C	T	C	-0.4451	-0.0812	0.0096	0.0086	FALSE	FALSE	FALSE	ieu-b-7	18	871986	0.1769	10639	0.6463	Parkinson's disease || id:ieu-b-7	Parkinson's disease	Parkinson's disease || ||	TRUE	igd	GCST90026197	9.05e-06	0.1003	291	TRUE	reported	Methionine sulfone levels	0.063384309	19.55771784	2	1	TRUE
rs61823502	A	C	A	C	-0.6189	0.1459	0.0052	0.0075	FALSE	FALSE	FALSE	ieu-b-7	1	184367757	0.1943	10599	0.4529	Parkinson's disease || id:ieu-b-7	Parkinson's disease	Parkinson's disease || ||	TRUE	igd	GCST90026197	8.24e-07	0.1255	291	TRUE	reported	Methionine sulfone levels	0.077126349	24.15229294	2	1	TRUE
rs62177978	T	C	T	C	0.1238	-0.0713	0.1321	0.125	FALSE	FALSE	FALSE	ieu-b-7	2	62656620	0.0438	13655	0.1036	Parkinson's disease || id:ieu-b-7	Parkinson's disease	Parkinson's disease || ||	TRUE	igd	GCST90026197	8.87e-06	0.0279	291	TRUE	reported	Methionine sulfone levels	0.063373314	19.55409571	2	1	TRUE
rs62321340	A	G	A	G	0.372	0.0123	0.9881	0.9789	FALSE	FALSE	FALSE	ieu-b-7	4	126278255	0.0809	468692	0.879	Parkinson's disease || id:ieu-b-7	Parkinson's disease	Parkinson's disease || ||	TRUE	igd	GCST90026197	5.02e-06	0.0815	291	TRUE	reported	Methionine sulfone levels	0.066810901	20.69071583	2	1	TRUE
rs6546857	A	G	A	G	0.137	0.0161	0.7617	0.767	FALSE	FALSE	FALSE	ieu-b-7	2	73837955	0.0202	482730	0.4264	Parkinson's disease || id:ieu-b-7	Parkinson's disease	Parkinson's disease || ||	TRUE	igd	GCST90026197	1.42e-11	0.0203	291	TRUE	reported	Methionine sulfone levels	0.135333335	45.23284583	2	1	TRUE
rs6723675	T	C	T	C	0.1639	0.0028	0.9295	0.9241	FALSE	FALSE	FALSE	ieu-b-7	2	13810106	0.0428	468692	0.9477	Parkinson's disease || id:ieu-b-7	Parkinson's disease	Parkinson's disease || ||	TRUE	igd	GCST90026197	3.15e-06	0.0352	291	TRUE	reported	Methionine sulfone levels	0.069338039	21.53165606	2	1	TRUE
rs71535811	T	C	T	C	-0.1837	0.0141	0.0527	0.0445	FALSE	FALSE	FALSE	ieu-b-7	7	35334475	0.0595	468692	0.8132	Parkinson's disease || id:ieu-b-7	Parkinson's disease	Parkinson's disease || ||	TRUE	igd	GCST90026197	5.67e-06	0.0405	291	TRUE	reported	Methionine sulfone levels	0.066030981	20.43210539	2	1	TRUE
rs7234939	T	C	T	C	-0.0795	0.0163	0.48	0.4589	FALSE	FALSE	FALSE	ieu-b-7	18	72142145	0.02	482730	0.4147	Parkinson's disease || id:ieu-b-7	Parkinson's disease	Parkinson's disease || ||	TRUE	igd	GCST90026197	2.91e-06	0.017	291	TRUE	reported	Methionine sulfone levels	0.069899385	21.71907216	2	1	TRUE
rs72731390	T	C	T	C	0.19	-0.0255	0.9331	0.9304	FALSE	FALSE	FALSE	ieu-b-7	9	102824872	0.046	468692	0.5798	Parkinson's disease || id:ieu-b-7	Parkinson's disease	Parkinson's disease || ||	TRUE	igd	GCST90026197	1.35e-07	0.036	291	TRUE	reported	Methionine sulfone levels	0.087359281	27.6634954	2	1	TRUE
rs72871316	T	G	T	G	-0.2114	-0.0189	0.0385	0.0361	FALSE	FALSE	FALSE	ieu-b-7	2	154072874	0.062	468692	0.761001	Parkinson's disease || id:ieu-b-7	Parkinson's disease	Parkinson's disease || ||	TRUE	igd	GCST90026197	9.72e-06	0.0478	291	TRUE	reported	Methionine sulfone levels	0.062981004	19.4249105	2	1	TRUE
rs73219086	T	C	T	C	-0.4871	0.0373	0.0094	0.0181	FALSE	FALSE	FALSE	ieu-b-7	21	43279907	0.0728	482730	0.608001	Parkinson's disease || id:ieu-b-7	Parkinson's disease	Parkinson's disease || ||	TRUE	igd	GCST90026197	2.86e-07	0.0949	291	TRUE	reported	Methionine sulfone levels	0.083017893	26.16427397	2	1	TRUE
rs73560432	T	C	T	C	-0.7116	0.0367	0.0035	0.0116	FALSE	FALSE	FALSE	ieu-b-7	6	135095496	0.16	10639	0.8185	Parkinson's disease || id:ieu-b-7	Parkinson's disease	Parkinson's disease || ||	TRUE	igd	GCST90026197	8.36e-07	0.1444	291	TRUE	reported	Methionine sulfone levels	0.077025448	24.11805861	2	1	TRUE
rs73599442	T	C	T	C	-0.4119	-0.0215	0.0161	0.0185	FALSE	FALSE	FALSE	ieu-b-7	6	148034298	0.0881	468692	0.8075	Parkinson's disease || id:ieu-b-7	Parkinson's disease	Parkinson's disease || ||	TRUE	igd	GCST90026197	2.36e-07	0.0797	291	TRUE	reported	Methionine sulfone levels	0.084069147	26.52600181	2	1	TRUE
rs74558054	T	C	T	C	-0.2914	-0.0165	0.0223	0.0258	FALSE	FALSE	FALSE	ieu-b-7	4	66716878	0.0758	468692	0.8276	Parkinson's disease || id:ieu-b-7	Parkinson's disease	Parkinson's disease || ||	TRUE	igd	GCST90026197	1.34e-06	0.0603	291	TRUE	reported	Methionine sulfone levels	0.074289379	23.19259394	2	1	TRUE
rs74613220	A	G	A	G	-0.2308	-0.0419	0.0327	0.0457	FALSE	FALSE	FALSE	ieu-b-7	8	104090169	0.0569	469486	0.4613	Parkinson's disease || id:ieu-b-7	Parkinson's disease	Parkinson's disease || ||	TRUE	igd	GCST90026197	5.5e-06	0.0508	291	TRUE	reported	Methionine sulfone levels	0.066235177	20.49977235	2	1	TRUE
rs75159722	T	C	T	C	-0.42	-0.0852	0.0105	0.0113	FALSE	FALSE	FALSE	ieu-b-7	12	101585906	0.1513	11518	0.5733	Parkinson's disease || id:ieu-b-7	Parkinson's disease	Parkinson's disease || ||	TRUE	igd	GCST90026197	1.41e-06	0.0871	291	TRUE	reported	Methionine sulfone levels	0.073991882	23.09229647	2	1	TRUE
rs77137338	C	G	C	G	-0.3654	0.0407	0.017	0.0257	FALSE	TRUE	FALSE	ieu-b-7	2	96169554	0.0744	470485	0.584201	Parkinson's disease || id:ieu-b-7	Parkinson's disease	Parkinson's disease || ||	TRUE	igd	GCST90026197	4.83e-06	0.0799	291	TRUE	reported	Methionine sulfone levels	0.067051458	20.77056839	2	1	TRUE
rs77518329	A	G	A	G	-0.6079	-0.1781	0.0052	0.0074	FALSE	FALSE	FALSE	ieu-b-7	3	72043843	0.1868	11518	0.3405	Parkinson's disease || id:ieu-b-7	Parkinson's disease	Parkinson's disease || ||	TRUE	igd	GCST90026197	7.95e-07	0.1231	291	TRUE	reported	Methionine sulfone levels	0.077322374	24.21882308	2	1	TRUE
rs78472272	T	C	T	C	-0.446	-0.1616	0.0085	0.016	FALSE	FALSE	FALSE	ieu-b-7	11	74789459	0.0975	468692	0.0974608	Parkinson's disease || id:ieu-b-7	Parkinson's disease	Parkinson's disease || ||	TRUE	igd	GCST90026197	3.82e-06	0.0965	291	TRUE	reported	Methionine sulfone levels	0.068384666	21.21387202	2	1	TRUE
rs78772931	A	G	A	G	-0.2587	-0.0049	0.0258	0.0271	FALSE	FALSE	FALSE	ieu-b-7	16	51187705	0.0781	468692	0.95	Parkinson's disease || id:ieu-b-7	Parkinson's disease	Parkinson's disease || ||	TRUE	igd	GCST90026197	5.17e-06	0.0568	291	TRUE	reported	Methionine sulfone levels	0.066542305	20.60160423	2	1	TRUE
rs843160	T	G	T	G	0.1384	-0.0545	0.8874	0.9069	FALSE	FALSE	FALSE	ieu-b-7	9	105846940	0.0395	468692	0.1672	Parkinson's disease || id:ieu-b-7	Parkinson's disease	Parkinson's disease || ||	TRUE	igd	GCST90026197	4.29e-07	0.0274	291	TRUE	reported	Methionine sulfone levels	0.080608109	25.33820867	2	1	TRUE
rs10502678	C	G	C	G	-0.0793	0.0457	0.8405	0.8521	FALSE	TRUE	FALSE	ieu-b-7	18	35313501	0.0323	468692	0.1563	Parkinson's disease || id:ieu-b-7	Parkinson's disease	Parkinson's disease || ||	TRUE	igd	GCST90026177	4.36e-06	0.0173	291	TRUE	reported	Gulonate levels	0.067341651	20.86695225	2	1	TRUE
rs10917087	C	G	C	G	-0.0607	-0.0386	0.653	0.67	FALSE	TRUE	FALSE	ieu-b-7	1	22302427	0.0206	482730	0.0608597	Parkinson's disease || id:ieu-b-7	Parkinson's disease	Parkinson's disease || ||	TRUE	igd	GCST90026177	4.76e-07	0.012	291	TRUE	reported	Gulonate levels	0.080820619	25.41088225	2	1	TRUE
rs10988141	T	G	T	G	-0.1106	-0.0105	0.0797	0.1003	FALSE	FALSE	FALSE	ieu-b-7	9	131646429	0.0325	482730	0.745901	Parkinson's disease || id:ieu-b-7	Parkinson's disease	Parkinson's disease || ||	TRUE	igd	GCST90026177	8.32e-07	0.0225	291	TRUE	reported	Gulonate levels	0.076667345	23.99661985	2	1	TRUE
rs111586566	T	C	T	C	0.3082	0.1043	0.9915	0.9818	FALSE	FALSE	FALSE	ieu-b-7	15	70172561	0.0987	468692	0.2905	Parkinson's disease || id:ieu-b-7	Parkinson's disease	Parkinson's disease || ||	TRUE	igd	GCST90026177	2.14e-06	0.065	291	TRUE	reported	Gulonate levels	0.07171759	22.32767023	2	1	TRUE
rs112634272	A	G	A	G	-0.0978	0.0419	0.0808	0.0773	FALSE	FALSE	FALSE	ieu-b-7	15	100349889	0.0426	468692	0.3248	Parkinson's disease || id:ieu-b-7	Parkinson's disease	Parkinson's disease || ||	TRUE	igd	GCST90026177	8.53e-06	0.022	291	TRUE	reported	Gulonate levels	0.063592273	19.62624436	2	1	TRUE
rs115222492	T	C	T	C	0.188	-0.0781	0.9777	0.9835	FALSE	FALSE	FALSE	ieu-b-7	2	155453237	0.0978	468692	0.4242	Parkinson's disease || id:ieu-b-7	Parkinson's disease	Parkinson's disease || ||	TRUE	igd	GCST90026177	3.23e-06	0.0404	291	TRUE	reported	Gulonate levels	0.069260871	21.50590991	2	1	TRUE
rs115626957	T	C	T	C	-0.444	-0.0648	0.0035	0.0172	FALSE	FALSE	FALSE	ieu-b-7	1	6248515	0.0897	468692	0.4702	Parkinson's disease || id:ieu-b-7	Parkinson's disease	Parkinson's disease || ||	TRUE	igd	GCST90026177	5.63e-06	0.0978	291	TRUE	reported	Gulonate levels	0.066141824	20.46883308	2	1	TRUE
rs116878723	T	C	T	C	0.2078	-0.0882	0.9811	0.9844	FALSE	FALSE	FALSE	ieu-b-7	9	103873918	0.0733	482730	0.2286	Parkinson's disease || id:ieu-b-7	Parkinson's disease	Parkinson's disease || ||	TRUE	igd	GCST90026177	7.88e-06	0.0465	291	TRUE	reported	Gulonate levels	0.064219398	19.8330741	2	1	TRUE
rs117691119	A	G	A	G	-0.3479	-0.4627	0.0074	0.0124	FALSE	FALSE	FALSE	ieu-b-7	22	46574646	0.1894	11518	0.0145801	Parkinson's disease || id:ieu-b-7	Parkinson's disease	Parkinson's disease || ||	TRUE	igd	GCST90026177	9.39e-06	0.0785	291	TRUE	reported	Gulonate levels	0.063228138	19.50627748	2	1	TRUE
rs12051	A	G	A	G	0.0567	0.0184	0.5858	0.6087	FALSE	FALSE	FALSE	ieu-b-7	17	46103760	0.0183	482730	0.3142	Parkinson's disease || id:ieu-b-7	Parkinson's disease	Parkinson's disease || ||	TRUE	igd	GCST90026177	5.44e-06	0.0125	291	TRUE	reported	Gulonate levels	0.066036352	20.43388503	2	1	TRUE
rs12621158	T	C	T	C	-0.2502	0.0025	0.0188	0.0231	FALSE	FALSE	FALSE	ieu-b-7	2	114879347	0.0764	468692	0.9744	Parkinson's disease || id:ieu-b-7	Parkinson's disease	Parkinson's disease || ||	TRUE	igd	GCST90026177	7.29e-09	0.0433	291	TRUE	reported	Gulonate levels	0.102927914	33.15917156	2	1	TRUE
rs12655781	T	C	T	C	-0.1526	-0.0849	0.0395	0.0413	FALSE	FALSE	FALSE	ieu-b-7	5	82224961	0.0654	466555	0.1941	Parkinson's disease || id:ieu-b-7	Parkinson's disease	Parkinson's disease || ||	TRUE	igd	GCST90026177	7.65e-07	0.0309	291	TRUE	reported	Gulonate levels	0.077329591	24.22127286	2	1	TRUE
rs1342878	C	G	C	G	0.0539	0.0216	0.3862	0.3681	FALSE	TRUE	FALSE	ieu-b-7	13	77436430	0.0232	468692	0.3501	Parkinson's disease || id:ieu-b-7	Parkinson's disease	Parkinson's disease || ||	TRUE	igd	GCST90026177	7.11e-06	0.012	291	TRUE	reported	Gulonate levels	0.064835109	20.03640917	2	1	TRUE
rs138642423	C	G	C	G	0.3219	0.0535	0.9896	0.9815	FALSE	TRUE	FALSE	ieu-b-7	16	84310399	0.0893	468692	0.549301	Parkinson's disease || id:ieu-b-7	Parkinson's disease	Parkinson's disease || ||	TRUE	igd	GCST90026177	1.53e-06	0.067	291	TRUE	reported	Gulonate levels	0.073493327	22.92435904	2	1	TRUE
rs138875490	A	G	A	G	-0.1844	0.0504	0.021	0.0221	FALSE	FALSE	FALSE	ieu-b-7	6	157930040	0.0823	468692	0.540201	Parkinson's disease || id:ieu-b-7	Parkinson's disease	Parkinson's disease || ||	TRUE	igd	GCST90026177	9.12e-06	0.0416	291	TRUE	reported	Gulonate levels	0.063250731	19.51371806	2	1	TRUE
rs144189982	T	C	T	C	-0.2502	0.0636	0.0108	0.0115	FALSE	FALSE	FALSE	ieu-b-7	5	50676628	0.1047	468692	0.543501	Parkinson's disease || id:ieu-b-7	Parkinson's disease	Parkinson's disease || ||	TRUE	igd	GCST90026177	3.71e-06	0.0541	291	TRUE	reported	Gulonate levels	0.068467593	21.24148789	2	1	TRUE
rs144596631	C	G	C	G	-0.3093	0.1029	0.0084	0.0177	FALSE	TRUE	FALSE	ieu-b-7	1	57945557	0.0911	468692	0.2584	Parkinson's disease || id:ieu-b-7	Parkinson's disease	Parkinson's disease || ||	TRUE	igd	GCST90026177	2.3e-06	0.0655	291	TRUE	reported	Gulonate levels	0.07117358	22.14532681	2	1	TRUE
rs146057515	T	C	T	C	0.3259	-0.0253	0.9901	0.9895	FALSE	FALSE	FALSE	ieu-b-7	3	24194819	0.1607	11518	0.875	Parkinson's disease || id:ieu-b-7	Parkinson's disease	Parkinson's disease || ||	TRUE	igd	GCST90026177	9.73e-06	0.0737	291	TRUE	reported	Gulonate levels	0.062964642	19.41952483	2	1	TRUE
rs16971962	C	G	C	G	-0.1714	0.0412	0.0345	0.0406	FALSE	TRUE	FALSE	ieu-b-7	16	73473539	0.0587	468692	0.483499	Parkinson's disease || id:ieu-b-7	Parkinson's disease	Parkinson's disease || ||	TRUE	igd	GCST90026177	2.59e-07	0.0333	291	TRUE	reported	Gulonate levels	0.083444717	26.31104043	2	1	TRUE
rs17135053	T	G	T	G	-0.2763	0.035	0.0244	0.0292	FALSE	FALSE	FALSE	ieu-b-7	16	7711896	0.0668	468692	0.600701	Parkinson's disease || id:ieu-b-7	Parkinson's disease	Parkinson's disease || ||	TRUE	igd	GCST90026177	2.26e-13	0.0377	291	TRUE	reported	Gulonate levels	0.155819376	53.34379672	2	1	TRUE
rs17272488	A	G	A	G	-0.2695	-0.1263	0.0105	0.0126	FALSE	FALSE	FALSE	ieu-b-7	3	16421174	0.1008	470219	0.2102	Parkinson's disease || id:ieu-b-7	Parkinson's disease	Parkinson's disease || ||	TRUE	igd	GCST90026177	4.97e-06	0.059	291	TRUE	reported	Gulonate levels	0.066903248	20.72136542	2	1	TRUE
rs17735131	T	C	T	C	-0.1983	-0.0323	0.0201	0.0291	FALSE	FALSE	FALSE	ieu-b-7	17	8632212	0.0786	466555	0.6806	Parkinson's disease || id:ieu-b-7	Parkinson's disease	Parkinson's disease || ||	TRUE	igd	GCST90026177	3.91e-06	0.043	291	TRUE	reported	Gulonate levels	0.068105513	21.12094623	2	1	TRUE
rs185049064	A	G	A	G	0.4031	-0.0525	0.9924	0.986	FALSE	FALSE	FALSE	ieu-b-7	2	141979987	0.1067	466555	0.622499	Parkinson's disease || id:ieu-b-7	Parkinson's disease	Parkinson's disease || ||	TRUE	igd	GCST90026177	5.3e-08	0.0741	291	TRUE	reported	Gulonate levels	0.092307104	29.38962429	2	1	TRUE
rs190314941	T	G	T	G	0.2364	0.032	0.9836	0.981	FALSE	FALSE	FALSE	ieu-b-7	2	214903401	0.0867	468692	0.7117	Parkinson's disease || id:ieu-b-7	Parkinson's disease	Parkinson's disease || ||	TRUE	igd	GCST90026177	5.29e-06	0.0519	291	TRUE	reported	Gulonate levels	0.066551465	20.60464244	2	1	TRUE
rs191911031	T	C	T	C	-0.4186	-0.1799	0.0053	0.0095	FALSE	FALSE	FALSE	ieu-b-7	5	117643798	0.1314	466555	0.1709	Parkinson's disease || id:ieu-b-7	Parkinson's disease	Parkinson's disease || ||	TRUE	igd	GCST90026177	3.53e-07	0.0822	291	TRUE	reported	Gulonate levels	0.08182522	25.75488806	2	1	TRUE
rs25812	T	C	T	C	0.2672	-0.1169	0.985	0.9877	FALSE	FALSE	FALSE	ieu-b-7	5	102373592	0.1066	468692	0.2728	Parkinson's disease || id:ieu-b-7	Parkinson's disease	Parkinson's disease || ||	TRUE	igd	GCST90026177	8.9e-07	0.0544	291	TRUE	reported	Gulonate levels	0.076558189	23.95962199	2	1	TRUE
rs41307500	A	G	A	G	0.1239	0.0234	0.0493	0.0374	FALSE	FALSE	FALSE	ieu-b-7	10	43871158	0.0446	482730	0.5999	Parkinson's disease || id:ieu-b-7	Parkinson's disease	Parkinson's disease || ||	TRUE	igd	GCST90026177	9.07e-06	0.0279	291	TRUE	reported	Gulonate levels	0.063469235	19.58569829	2	1	TRUE
rs4487533	T	C	T	C	0.1287	-0.0031	0.9352	0.9455	FALSE	FALSE	FALSE	ieu-b-7	5	1238967	0.0389	482730	0.9361	Parkinson's disease || id:ieu-b-7	Parkinson's disease	Parkinson's disease || ||	TRUE	igd	GCST90026177	4.91e-07	0.0256	291	TRUE	reported	Gulonate levels	0.079912261	25.10047944	2	1	TRUE
rs4660181	A	G	A	G	0.0773	-0.0065	0.8494	0.8448	FALSE	FALSE	FALSE	ieu-b-7	1	41398439	0.0311	468692	0.835	Parkinson's disease || id:ieu-b-7	Parkinson's disease	Parkinson's disease || ||	TRUE	igd	GCST90026177	4.66e-06	0.0169	291	TRUE	reported	Gulonate levels	0.067071922	20.77736324	2	1	TRUE
rs4876478	T	G	T	G	0.0616	0.0104	0.7697	0.7789	FALSE	FALSE	FALSE	ieu-b-7	8	113617156	0.0269	468692	0.699	Parkinson's disease || id:ieu-b-7	Parkinson's disease	Parkinson's disease || ||	TRUE	igd	GCST90026177	6.88e-06	0.0137	291	TRUE	reported	Gulonate levels	0.064961605	20.07821701	2	1	TRUE
rs6053161	T	C	T	C	0.0902	-0.0031	0.8984	0.9108	FALSE	FALSE	FALSE	ieu-b-7	20	567180	0.0393	468692	0.9367	Parkinson's disease || id:ieu-b-7	Parkinson's disease	Parkinson's disease || ||	TRUE	igd	GCST90026177	3.65e-06	0.0195	291	TRUE	reported	Gulonate levels	0.068491648	21.24949954	2	1	TRUE
rs62126462	A	G	A	G	-0.1773	0.0634	0.0262	0.0197	FALSE	FALSE	FALSE	ieu-b-7	19	33208407	0.0875	469220	0.4687	Parkinson's disease || id:ieu-b-7	Parkinson's disease	Parkinson's disease || ||	TRUE	igd	GCST90026177	1.92e-07	0.034	291	TRUE	reported	Gulonate levels	0.085461163	27.00626289	2	1	TRUE
rs6519629	T	G	T	G	0.0747	-0.0151	0.8109	0.8143	FALSE	FALSE	FALSE	ieu-b-7	22	26234080	0.0287	468692	0.5978	Parkinson's disease || id:ieu-b-7	Parkinson's disease	Parkinson's disease || ||	TRUE	igd	GCST90026177	6.09e-07	0.015	291	TRUE	reported	Gulonate levels	0.078531883	24.62995052	2	1	TRUE
rs6963694	A	G	A	G	0.0688	0.038	0.1768	0.1752	FALSE	FALSE	FALSE	ieu-b-7	7	144183744	0.0242	482730	0.1169	Parkinson's disease || id:ieu-b-7	Parkinson's disease	Parkinson's disease || ||	TRUE	igd	GCST90026177	8.74e-06	0.0155	291	TRUE	reported	Gulonate levels	0.063411676	19.56673368	2	1	TRUE
rs71352944	T	C	T	C	-0.0817	-0.0383	0.156	0.1255	FALSE	FALSE	FALSE	ieu-b-7	18	482041	0.0347	468692	0.2694	Parkinson's disease || id:ieu-b-7	Parkinson's disease	Parkinson's disease || ||	TRUE	igd	GCST90026177	2.06e-06	0.0172	291	TRUE	reported	Gulonate levels	0.071955352	22.40743127	2	1	TRUE
rs72838839	T	C	T	C	0.5491	0.0275	0.9965	0.9835	FALSE	FALSE	FALSE	ieu-b-7	6	1681732	0.0921	468692	0.7648	Parkinson's disease || id:ieu-b-7	Parkinson's disease	Parkinson's disease || ||	TRUE	igd	GCST90026177	1.64e-08	0.0973	291	TRUE	reported	Gulonate levels	0.098646026	31.62875234	2	1	TRUE
rs74822231	A	G	A	G	-0.1602	-0.104	0.0355	0.0364	FALSE	FALSE	FALSE	ieu-b-7	18	26201407	0.0648	468692	0.1085	Parkinson's disease || id:ieu-b-7	Parkinson's disease	Parkinson's disease || ||	TRUE	igd	GCST90026177	9.24e-07	0.0326	291	TRUE	reported	Gulonate levels	0.076625726	23.98251237	2	1	TRUE
rs74909709	A	G	A	G	-0.2007	0.007	0.0188	0.0154	FALSE	FALSE	FALSE	ieu-b-7	9	6930124	0.0988	468692	0.9435	Parkinson's disease || id:ieu-b-7	Parkinson's disease	Parkinson's disease || ||	TRUE	igd	GCST90026177	9.57e-07	0.041	291	TRUE	reported	Gulonate levels	0.076079661	23.79753013	2	1	TRUE
rs75404176	T	C	T	C	0.0807	0.0063	0.8522	0.8519	FALSE	FALSE	FALSE	ieu-b-7	4	181024752	0.0398	13655	0.8744	Parkinson's disease || id:ieu-b-7	Parkinson's disease	Parkinson's disease || ||	TRUE	igd	GCST90026177	6.38e-06	0.0179	291	TRUE	reported	Gulonate levels	0.065286942	20.18579513	2	1	TRUE
rs75574316	C	G	C	G	-0.2178	-0.1056	0.026	0.0194	FALSE	TRUE	FALSE	ieu-b-7	11	92861110	0.0836	468692	0.2069	Parkinson's disease || id:ieu-b-7	Parkinson's disease	Parkinson's disease || ||	TRUE	igd	GCST90026177	1.87e-06	0.0457	291	TRUE	reported	Gulonate levels	0.072401938	22.55735656	2	1	TRUE
rs75769111	C	G	C	G	-0.5177	0.0394	0.0035	0.0149	FALSE	TRUE	FALSE	ieu-b-7	12	24577224	0.1016	468692	0.698101	Parkinson's disease || id:ieu-b-7	Parkinson's disease	Parkinson's disease || ||	TRUE	igd	GCST90026177	1.47e-07	0.0985	291	TRUE	reported	Gulonate levels	0.086697309	27.433974	2	1	TRUE
rs76366251	T	G	T	G	-0.2465	0.0546	0.0176	0.0219	FALSE	FALSE	FALSE	ieu-b-7	16	55156144	0.0793	468692	0.4907	Parkinson's disease || id:ieu-b-7	Parkinson's disease	Parkinson's disease || ||	TRUE	igd	GCST90026177	3.5e-08	0.0447	291	TRUE	reported	Gulonate levels	0.094614825	30.20116213	2	1	TRUE
rs76418198	T	C	T	C	-0.3671	-0.0117	0.0073	0.0134	FALSE	FALSE	FALSE	ieu-b-7	11	122589723	0.1031	468692	0.91	Parkinson's disease || id:ieu-b-7	Parkinson's disease	Parkinson's disease || ||	TRUE	igd	GCST90026177	7.6e-06	0.082	291	TRUE	reported	Gulonate levels	0.064435029	19.90425459	2	1	TRUE
rs76482292	C	G	C	G	0.2505	-0.0015	0.9851	0.9707	FALSE	TRUE	FALSE	ieu-b-7	9	74980536	0.0678	468692	0.9818	Parkinson's disease || id:ieu-b-7	Parkinson's disease	Parkinson's disease || ||	TRUE	igd	GCST90026177	5.56e-06	0.0551	291	TRUE	reported	Gulonate levels	0.066316124	20.52660459	2	1	TRUE
rs77585909	A	G	A	G	-0.2503	0.0385	0.0164	0.0126	FALSE	FALSE	FALSE	ieu-b-7	10	129878745	0.0826	482730	0.6407	Parkinson's disease || id:ieu-b-7	Parkinson's disease	Parkinson's disease || ||	TRUE	igd	GCST90026177	8.66e-07	0.0509	291	TRUE	reported	Gulonate levels	0.076722933	24.01546435	2	1	TRUE
rs77800882	A	T	A	T	0.1422	0.0203	0.9599	0.9722	FALSE	TRUE	FALSE	ieu-b-7	6	114030343	0.0718	468692	0.7768	Parkinson's disease || id:ieu-b-7	Parkinson's disease	Parkinson's disease || ||	TRUE	igd	GCST90026177	5.07e-06	0.0312	291	TRUE	reported	Gulonate levels	0.066627285	20.62979244	2	1	TRUE
rs7795686	A	T	A	T	-0.2154	0.1431	0.0265	0.0249	FALSE	TRUE	FALSE	ieu-b-7	7	137982665	0.0748	468692	0.0558599	Parkinson's disease || id:ieu-b-7	Parkinson's disease	Parkinson's disease || ||	TRUE	igd	GCST90026177	9.88e-07	0.044	291	TRUE	reported	Gulonate levels	0.076089213	23.80076404	2	1	TRUE
rs78231629	A	G	A	G	-0.2304	0.0017	0.0165	0.0219	FALSE	FALSE	FALSE	ieu-b-7	3	73338079	0.0838	468692	0.9834	Parkinson's disease || id:ieu-b-7	Parkinson's disease	Parkinson's disease || ||	TRUE	igd	GCST90026177	4.57e-06	0.0503	291	TRUE	reported	Gulonate levels	0.067251294	20.83693482	2	1	TRUE
rs78407902	T	C	T	C	-0.1984	0.1275	0.02	0.0177	FALSE	FALSE	FALSE	ieu-b-7	2	177613022	0.0978	468692	0.1925	Parkinson's disease || id:ieu-b-7	Parkinson's disease	Parkinson's disease || ||	TRUE	igd	GCST90026177	4.35e-06	0.0432	291	TRUE	reported	Gulonate levels	0.067582357	20.94694516	2	1	TRUE
rs78649408	A	G	A	G	0.1583	0.0025	0.9685	0.9628	FALSE	FALSE	FALSE	ieu-b-7	6	167761976	0.0632	468692	0.969	Parkinson's disease || id:ieu-b-7	Parkinson's disease	Parkinson's disease || ||	TRUE	igd	GCST90026177	3.91e-06	0.0343	291	TRUE	reported	Gulonate levels	0.06820277	21.15331533	2	1	TRUE
rs78808687	A	G	A	G	-0.4189	-0.0119	0.0053	0.0147	FALSE	FALSE	FALSE	ieu-b-7	4	31088991	0.1554	10639	0.9392	Parkinson's disease || id:ieu-b-7	Parkinson's disease	Parkinson's disease || ||	TRUE	igd	GCST90026177	4.48e-07	0.083	291	TRUE	reported	Gulonate levels	0.080487627	25.29702149	2	1	TRUE
rs79184295	T	C	T	C	0.1761	0.0769	0.9738	0.9583	FALSE	FALSE	FALSE	ieu-b-7	2	10477412	0.0616	468692	0.2123	Parkinson's disease || id:ieu-b-7	Parkinson's disease	Parkinson's disease || ||	TRUE	igd	GCST90026177	3e-06	0.0377	291	TRUE	reported	Gulonate levels	0.069749774	21.66909958	2	1	TRUE
rs79982615	A	G	A	G	0.3488	-0.1859	0.9896	0.9866	FALSE	FALSE	FALSE	ieu-b-7	6	75397025	0.1026	468692	0.0699906	Parkinson's disease || id:ieu-b-7	Parkinson's disease	Parkinson's disease || ||	TRUE	igd	GCST90026177	2.26e-07	0.0674	291	TRUE	reported	Gulonate levels	0.084276152	26.59732825	2	1	TRUE
rs80066024	T	C	T	C	0.1751	-0.1064	0.9683	0.971	FALSE	FALSE	FALSE	ieu-b-7	1	82024167	0.0679	468692	0.1171	Parkinson's disease || id:ieu-b-7	Parkinson's disease	Parkinson's disease || ||	TRUE	igd	GCST90026177	1.75e-06	0.0366	291	TRUE	reported	Gulonate levels	0.072918083	22.73081331	2	1	TRUE
rs9603627	A	T	A	T	-0.0663	-0.0161	0.2226	0.2461	FALSE	TRUE	FALSE	ieu-b-7	13	40384085	0.0219	482730	0.4624	Parkinson's disease || id:ieu-b-7	Parkinson's disease	Parkinson's disease || ||	TRUE	igd	GCST90026177	2.11e-06	0.014	291	TRUE	reported	Gulonate levels	0.071554112	22.27285241	2	1	TRUE
rs9634837	C	G	C	G	0.3958	0.0799	0.9947	0.989	FALSE	TRUE	FALSE	ieu-b-7	13	51844294	0.1611	11518	0.62	Parkinson's disease || id:ieu-b-7	Parkinson's disease	Parkinson's disease || ||	TRUE	igd	GCST90026177	1.53e-06	0.0823	291	TRUE	reported	Gulonate levels	0.07362821	22.96977616	2	1	TRUE
rs9842154	A	C	A	C	-0.1122	0.0364	0.0661	0.0555	FALSE	FALSE	FALSE	ieu-b-7	3	124669224	0.0453	482730	0.422	Parkinson's disease || id:ieu-b-7	Parkinson's disease	Parkinson's disease || ||	TRUE	igd	GCST90026177	5.35e-06	0.0247	291	TRUE	reported	Gulonate levels	0.066213481	20.49258103	2	1	TRUE
rs10503095	A	G	A	G	-0.0998	-0.0698	0.9673	0.961	FALSE	FALSE	FALSE	ieu-b-7	18	62905956	0.0587	468692	0.2346	Parkinson's disease || id:ieu-b-7	Parkinson's disease	Parkinson's disease || ||	TRUE	igd	GCST90026039	1.99e-06	0.021	291	TRUE	reported	3-hydroxyisobutyrate levels	0.072022309	22.42990049	2	1	TRUE
rs10876446	C	G	C	G	-0.0406	-0.0276	0.2918	0.3116	FALSE	TRUE	FALSE	ieu-b-7	12	53760710	0.0203	482730	0.1751	Parkinson's disease || id:ieu-b-7	Parkinson's disease	Parkinson's disease || ||	TRUE	igd	GCST90026039	4.68e-07	0.008	291	TRUE	reported	3-hydroxyisobutyrate levels	0.081310711	25.5786104	2	1	TRUE
rs113362188	T	G	T	G	0.1153	-0.0267	0.0301	0.021	FALSE	FALSE	FALSE	ieu-b-7	4	34888755	0.0844	468692	0.7516	Parkinson's disease || id:ieu-b-7	Parkinson's disease	Parkinson's disease || ||	TRUE	igd	GCST90026039	6.14e-07	0.0231	291	TRUE	reported	3-hydroxyisobutyrate levels	0.078861762	24.74226811	2	1	TRUE
rs11580345	A	G	A	G	0.163	0.0581	0.0125	0.0136	FALSE	FALSE	FALSE	ieu-b-7	1	225829223	0.1067	468692	0.5862	Parkinson's disease || id:ieu-b-7	Parkinson's disease	Parkinson's disease || ||	TRUE	igd	GCST90026039	3.63e-06	0.0352	291	TRUE	reported	3-hydroxyisobutyrate levels	0.068630756	21.29583806	2	1	TRUE
rs117817230	T	C	T	C	-0.1358	-0.0795	0.9816	0.9825	FALSE	FALSE	FALSE	ieu-b-7	13	102485936	0.0949	468692	0.4021	Parkinson's disease || id:ieu-b-7	Parkinson's disease	Parkinson's disease || ||	TRUE	igd	GCST90026039	5.57e-06	0.0299	291	TRUE	reported	3-hydroxyisobutyrate levels	0.066194314	20.48622871	2	1	TRUE
rs117838358	T	G	T	G	0.165	0.121	0.0181	0.0152	FALSE	FALSE	FALSE	ieu-b-7	20	19576581	0.0872	482202	0.1655	Parkinson's disease || id:ieu-b-7	Parkinson's disease	Parkinson's disease || ||	TRUE	igd	GCST90026039	6.52e-08	0.0305	291	TRUE	reported	3-hydroxyisobutyrate levels	0.091381216	29.06518312	2	1	TRUE
rs12545907	A	G	A	G	0.0469	-0.0445	0.1347	0.1326	FALSE	FALSE	FALSE	ieu-b-7	8	40426103	0.0297	482730	0.1346	Parkinson's disease || id:ieu-b-7	Parkinson's disease	Parkinson's disease || ||	TRUE	igd	GCST90026039	3.49e-06	0.0101	291	TRUE	reported	3-hydroxyisobutyrate levels	0.068986769	21.41449275	2	1	TRUE
rs140406406	T	C	T	C	-0.1458	0.043	0.9838	0.9871	FALSE	FALSE	FALSE	ieu-b-7	10	29904859	0.1132	466555	0.7042	Parkinson's disease || id:ieu-b-7	Parkinson's disease	Parkinson's disease || ||	TRUE	igd	GCST90026039	5.32e-06	0.032	291	TRUE	reported	3-hydroxyisobutyrate levels	0.06658793	20.61673768	2	1	TRUE
rs143115300	C	G	C	G	-0.1143	0.0837	0.9771	0.9761	FALSE	TRUE	FALSE	ieu-b-7	11	45115147	0.086	468692	0.3307	Parkinson's disease || id:ieu-b-7	Parkinson's disease	Parkinson's disease || ||	TRUE	igd	GCST90026039	8.71e-06	0.0257	291	TRUE	reported	3-hydroxyisobutyrate levels	0.063646299	19.64405167	2	1	TRUE
rs146408132	T	C	T	C	0.137	0.0142	0.0223	0.0261	FALSE	FALSE	FALSE	ieu-b-7	12	21235311	0.0639	482730	0.824	Parkinson's disease || id:ieu-b-7	Parkinson's disease	Parkinson's disease || ||	TRUE	igd	GCST90026039	7.1e-08	0.0254	291	TRUE	reported	3-hydroxyisobutyrate levels	0.090886393	28.89206311	2	1	TRUE
rs148490670	A	G	A	G	0.1231	0.0709	0.0238	0.0189	FALSE	FALSE	FALSE	ieu-b-7	10	69208976	0.0909	468692	0.4353	Parkinson's disease || id:ieu-b-7	Parkinson's disease	Parkinson's disease || ||	TRUE	igd	GCST90026039	4.75e-06	0.0269	291	TRUE	reported	3-hydroxyisobutyrate levels	0.067133322	20.79775221	2	1	TRUE
rs188192836	A	C	A	C	0.1926	-0.0027	0.0094	0.013	FALSE	FALSE	FALSE	ieu-b-7	1	226390519	0.1226	14449	0.9825	Parkinson's disease || id:ieu-b-7	Parkinson's disease	Parkinson's disease || ||	TRUE	igd	GCST90026039	9.74e-06	0.0435	291	TRUE	reported	3-hydroxyisobutyrate levels	0.063114287	19.46878753	2	1	TRUE
rs236668	T	C	T	C	0.1263	-0.0749	0.022	0.0178	FALSE	FALSE	FALSE	ieu-b-7	7	75057048	0.0711	482730	0.2922	Parkinson's disease || id:ieu-b-7	Parkinson's disease	Parkinson's disease || ||	TRUE	igd	GCST90026039	3.52e-06	0.0272	291	TRUE	reported	3-hydroxyisobutyrate levels	0.068981734	21.41281411	2	1	TRUE
rs2459595	A	G	A	G	0.0364	0.0065	0.297	0.2869	FALSE	FALSE	FALSE	ieu-b-7	6	1284870	0.0294	13655	0.825	Parkinson's disease || id:ieu-b-7	Parkinson's disease	Parkinson's disease || ||	TRUE	igd	GCST90026039	7.04e-06	0.0081	291	TRUE	reported	3-hydroxyisobutyrate levels	0.064893447	20.05568885	2	1	TRUE
rs2927929	T	C	T	C	-0.1408	-0.1202	0.9836	0.9857	FALSE	FALSE	FALSE	ieu-b-7	1	237609710	0.1184	13655	0.3101	Parkinson's disease || id:ieu-b-7	Parkinson's disease	Parkinson's disease || ||	TRUE	igd	GCST90026039	8.61e-06	0.0316	291	TRUE	reported	3-hydroxyisobutyrate levels	0.063866889	19.71678034	2	1	TRUE
rs35510622	T	C	T	C	0.0886	0.0674	0.043	0.0581	FALSE	FALSE	FALSE	ieu-b-7	13	28058712	0.0479	468692	0.1595	Parkinson's disease || id:ieu-b-7	Parkinson's disease	Parkinson's disease || ||	TRUE	igd	GCST90026039	1.85e-06	0.0186	291	TRUE	reported	3-hydroxyisobutyrate levels	0.072333648	22.53442128	2	1	TRUE
rs4371339	A	G	A	G	0.0369	-0.046	0.2629	0.2218	FALSE	FALSE	FALSE	ieu-b-7	2	11829765	0.0277	468692	0.0967297	Parkinson's disease || id:ieu-b-7	Parkinson's disease	Parkinson's disease || ||	TRUE	igd	GCST90026039	9.48e-06	0.0083	291	TRUE	reported	3-hydroxyisobutyrate levels	0.063601076	19.62914582	2	1	TRUE
rs468314	A	T	A	T	-0.0599	0.0403	0.9132	0.8972	FALSE	TRUE	FALSE	ieu-b-7	3	3084443	0.0372	468692	0.2781	Parkinson's disease || id:ieu-b-7	Parkinson's disease	Parkinson's disease || ||	TRUE	igd	GCST90026039	8.97e-06	0.0135	291	TRUE	reported	3-hydroxyisobutyrate levels	0.063366922	19.55198978	2	1	TRUE
rs4735540	T	C	T	C	-0.034	0.0502	0.4231	0.4163	FALSE	FALSE	FALSE	ieu-b-7	8	99218789	0.0193	482730	0.009181	Parkinson's disease || id:ieu-b-7	Parkinson's disease	Parkinson's disease || ||	TRUE	igd	GCST90026039	4.54e-06	0.0074	291	TRUE	reported	3-hydroxyisobutyrate levels	0.067637305	20.96521152	2	1	TRUE
rs6062944	A	G	A	G	0.0511	0.0143	0.1339	0.1356	FALSE	FALSE	FALSE	ieu-b-7	20	62082957	0.0335	468692	0.6707	Parkinson's disease || id:ieu-b-7	Parkinson's disease	Parkinson's disease || ||	TRUE	igd	GCST90026039	1.18e-06	0.0105	291	TRUE	reported	3-hydroxyisobutyrate levels	0.075264109	23.52166476	2	1	TRUE
rs62171869	A	G	A	G	0.0757	0.0579	0.0514	0.0462	FALSE	FALSE	FALSE	ieu-b-7	2	187686945	0.0617	468692	0.3481	Parkinson's disease || id:ieu-b-7	Parkinson's disease	Parkinson's disease || ||	TRUE	igd	GCST90026039	6.05e-06	0.0167	291	TRUE	reported	3-hydroxyisobutyrate levels	0.065953	20.40627197	2	1	TRUE
rs66670744	T	C	T	C	-0.071	-0.0341	0.9241	0.9104	FALSE	FALSE	FALSE	ieu-b-7	9	137240128	0.0426	466555	0.4236	Parkinson's disease || id:ieu-b-7	Parkinson's disease	Parkinson's disease || ||	TRUE	igd	GCST90026039	7.02e-07	0.0143	291	TRUE	reported	3-hydroxyisobutyrate levels	0.078097416	24.48214559	2	1	TRUE
rs72697554	T	C	T	C	0.12	-0.0012	0.0225	0.0337	FALSE	FALSE	FALSE	ieu-b-7	4	167843124	0.0638	468692	0.9847	Parkinson's disease || id:ieu-b-7	Parkinson's disease	Parkinson's disease || ||	TRUE	igd	GCST90026039	2.75e-06	0.0256	291	TRUE	reported	3-hydroxyisobutyrate levels	0.070206313	21.82164143	2	1	TRUE
rs73139515	A	G	A	G	-0.0673	0.0109	0.9297	0.9269	FALSE	FALSE	FALSE	ieu-b-7	5	80206558	0.0391	480593	0.7801	Parkinson's disease || id:ieu-b-7	Parkinson's disease	Parkinson's disease || ||	TRUE	igd	GCST90026039	3.61e-06	0.0145	291	TRUE	reported	3-hydroxyisobutyrate levels	0.068926334	21.39434416	2	1	TRUE
rs77030955	T	C	T	C	0.124	0.0938	0.02	0.0268	FALSE	FALSE	FALSE	ieu-b-7	19	34446444	0.0722	468692	0.1941	Parkinson's disease || id:ieu-b-7	Parkinson's disease	Parkinson's disease || ||	TRUE	igd	GCST90026039	5.16e-07	0.0247	291	TRUE	reported	3-hydroxyisobutyrate levels	0.079704657	25.02962354	2	1	TRUE
rs78478994	A	G	A	G	0.124	-0.0565	0.0189	0.0154	FALSE	FALSE	FALSE	ieu-b-7	2	127296493	0.1125	468692	0.6153	Parkinson's disease || id:ieu-b-7	Parkinson's disease	Parkinson's disease || ||	TRUE	igd	GCST90026039	6.58e-06	0.0275	291	TRUE	reported	3-hydroxyisobutyrate levels	0.065306192	20.19216268	2	1	TRUE
rs9288460	A	C	A	C	-0.0595	-0.0026	0.8742	0.8575	FALSE	FALSE	FALSE	ieu-b-7	2	213802218	0.0285	482730	0.9272	Parkinson's disease || id:ieu-b-7	Parkinson's disease	Parkinson's disease || ||	TRUE	igd	GCST90026039	3.7e-08	0.0108	291	TRUE	reported	3-hydroxyisobutyrate levels	0.094450769	30.1433332	2	1	TRUE
rs9299057	A	C	A	C	0.0329	-0.0575	0.4511	0.4782	FALSE	FALSE	FALSE	ieu-b-7	9	7829623	0.0225	468692	0.0104299	Parkinson's disease || id:ieu-b-7	Parkinson's disease	Parkinson's disease || ||	TRUE	igd	GCST90026039	8.73e-06	0.0074	291	TRUE	reported	3-hydroxyisobutyrate levels	0.063605438	19.63058356	2	1	TRUE
rs978543	A	G	A	G	0.041	-0.0031	0.2437	0.2431	FALSE	FALSE	FALSE	ieu-b-7	7	124357611	0.0259	468692	0.9046	Parkinson's disease || id:ieu-b-7	Parkinson's disease	Parkinson's disease || ||	TRUE	igd	GCST90026039	2.44e-06	0.0087	291	TRUE	reported	3-hydroxyisobutyrate levels	0.070907955	22.05637119	2	1	TRUE
rs10503336	T	C	T	C	-0.2569	-0.0379	0.0227	0.024	FALSE	FALSE	FALSE	ieu-b-7	8	5715469	0.0761	468692	0.6181	Parkinson's disease || id:ieu-b-7	Parkinson's disease	Parkinson's disease || ||	TRUE	igd	GCST90026126	7.54e-06	0.0574	291	TRUE	reported	Ascorbate (vitamin c) levels	0.064402189	19.89341202	2	1	TRUE
rs10930605	T	C	T	C	0.3727	0.2118	0.9805	0.9753	FALSE	FALSE	FALSE	ieu-b-7	2	174442086	0.0679	482730	0.00181698	Parkinson's disease || id:ieu-b-7	Parkinson's disease	Parkinson's disease || ||	TRUE	igd	GCST90026126	1.67e-07	0.0712	291	TRUE	reported	Ascorbate (vitamin c) levels	0.086056768	27.21219986	2	1	TRUE
rs111266167	T	C	T	C	-0.4258	-0.014	0.0105	0.0181	FALSE	FALSE	FALSE	ieu-b-7	5	132512946	0.0766	482730	0.8552	Parkinson's disease || id:ieu-b-7	Parkinson's disease	Parkinson's disease || ||	TRUE	igd	GCST90026126	2.25e-08	0.0761	291	TRUE	reported	Ascorbate (vitamin c) levels	0.097134209	31.09187081	2	1	TRUE
rs111779567	A	G	A	G	-0.4015	-0.1138	0.0108	0.0138	FALSE	FALSE	FALSE	ieu-b-7	22	44785617	0.1082	468692	0.2929	Parkinson's disease || id:ieu-b-7	Parkinson's disease	Parkinson's disease || ||	TRUE	igd	GCST90026126	5.99e-07	0.0804	291	TRUE	reported	Ascorbate (vitamin c) levels	0.07893277	24.76645546	2	1	TRUE
rs111811152	A	G	A	G	-0.2385	-0.0391	0.0245	0.0261	FALSE	FALSE	FALSE	ieu-b-7	7	117246078	0.086	13655	0.649	Parkinson's disease || id:ieu-b-7	Parkinson's disease	Parkinson's disease || ||	TRUE	igd	GCST90026126	7.57e-06	0.0533	291	TRUE	reported	Ascorbate (vitamin c) levels	0.064376933	19.88507359	2	1	TRUE
rs111862769	T	G	T	G	-0.2579	0.1024	0.0204	0.025	FALSE	FALSE	FALSE	ieu-b-7	2	142513996	0.0749	468692	0.1713	Parkinson's disease || id:ieu-b-7	Parkinson's disease	Parkinson's disease || ||	TRUE	igd	GCST90026126	5.22e-07	0.0514	291	TRUE	reported	Ascorbate (vitamin c) levels	0.079624802	25.00237704	2	1	TRUE
rs111894198	A	T	A	T	0.353	-0.2043	0.9862	0.9839	FALSE	TRUE	FALSE	ieu-b-7	1	87857232	0.091	468692	0.0247298	Parkinson's disease || id:ieu-b-7	Parkinson's disease	Parkinson's disease || ||	TRUE	igd	GCST90026126	1.23e-07	0.0667	291	TRUE	reported	Ascorbate (vitamin c) levels	0.087800056	27.81650721	2	1	TRUE
rs111904822	A	G	A	G	0.1655	0.0031	0.951	0.9579	FALSE	FALSE	FALSE	ieu-b-7	5	151910690	0.0566	468692	0.9561	Parkinson's disease || id:ieu-b-7	Parkinson's disease	Parkinson's disease || ||	TRUE	igd	GCST90026126	6.96e-06	0.0368	291	TRUE	reported	Ascorbate (vitamin c) levels	0.064986794	20.08654364	2	1	TRUE
rs112119066	T	C	T	C	0.2165	-0.0405	0.9687	0.9762	FALSE	FALSE	FALSE	ieu-b-7	4	46558904	0.0756	468692	0.592199	Parkinson's disease || id:ieu-b-7	Parkinson's disease	Parkinson's disease || ||	TRUE	igd	GCST90026126	1.03e-06	0.0443	291	TRUE	reported	Ascorbate (vitamin c) levels	0.075850362	23.71991906	2	1	TRUE
rs112617296	A	G	A	G	-0.2716	-0.0456	0.0244	0.0254	FALSE	FALSE	FALSE	ieu-b-7	4	43072882	0.0748	468692	0.5423	Parkinson's disease || id:ieu-b-7	Parkinson's disease	Parkinson's disease || ||	TRUE	igd	GCST90026126	3.63e-07	0.0534	291	TRUE	reported	Ascorbate (vitamin c) levels	0.081638963	25.69105098	2	1	TRUE
rs112881630	A	G	A	G	0.1468	-0.1031	0.9306	0.9316	FALSE	FALSE	FALSE	ieu-b-7	6	6722957	0.0446	468692	0.0207401	Parkinson's disease || id:ieu-b-7	Parkinson's disease	Parkinson's disease || ||	TRUE	igd	GCST90026126	8.29e-06	0.0329	291	TRUE	reported	Ascorbate (vitamin c) levels	0.064036314	19.77266321	2	1	TRUE
rs113757848	A	G	A	G	-0.538	0.0664	0.0125	0.0121	FALSE	FALSE	FALSE	ieu-b-7	22	34545881	0.1564	11518	0.6711	Parkinson's disease || id:ieu-b-7	Parkinson's disease	Parkinson's disease || ||	TRUE	igd	GCST90026126	2.01e-09	0.0897	291	TRUE	reported	Ascorbate (vitamin c) levels	0.110018936	35.72601029	2	1	TRUE
rs113767641	T	C	T	C	-0.3504	-0.0071	0.0163	0.0187	FALSE	FALSE	FALSE	ieu-b-7	9	124521981	0.0825	469486	0.931	Parkinson's disease || id:ieu-b-7	Parkinson's disease	Parkinson's disease || ||	TRUE	igd	GCST90026126	1.86e-07	0.0672	291	TRUE	reported	Ascorbate (vitamin c) levels	0.085448569	27.00191107	2	1	TRUE
rs113835968	A	C	A	C	-0.3123	0.0568	0.016	0.0166	FALSE	FALSE	FALSE	ieu-b-7	5	95829520	0.0941	468692	0.546	Parkinson's disease || id:ieu-b-7	Parkinson's disease	Parkinson's disease || ||	TRUE	igd	GCST90026126	9.42e-06	0.0705	291	TRUE	reported	Ascorbate (vitamin c) levels	0.063173088	19.48814886	2	1	TRUE
rs114632745	T	C	T	C	0.1754	-0.0261	0.9431	0.9531	FALSE	FALSE	FALSE	ieu-b-7	8	19163047	0.0471	482730	0.579599	Parkinson's disease || id:ieu-b-7	Parkinson's disease	Parkinson's disease || ||	TRUE	igd	GCST90026126	2.08e-06	0.037	291	TRUE	reported	Ascorbate (vitamin c) levels	0.071689569	22.3182729	2	1	TRUE
rs114826395	T	C	T	C	-0.4078	-0.0256	0.0112	0.0158	FALSE	FALSE	FALSE	ieu-b-7	2	66002242	0.1705	11518	0.8808	Parkinson's disease || id:ieu-b-7	Parkinson's disease	Parkinson's disease || ||	TRUE	igd	GCST90026126	2.34e-06	0.0864	291	TRUE	reported	Ascorbate (vitamin c) levels	0.071111153	22.12441579	2	1	TRUE
rs115036356	A	T	A	T	-0.4144	0.0366	0.012	0.0138	FALSE	TRUE	FALSE	ieu-b-7	3	13191877	0.1014	468692	0.717999	Parkinson's disease || id:ieu-b-7	Parkinson's disease	Parkinson's disease || ||	TRUE	igd	GCST90026126	2.55e-08	0.0744	291	TRUE	reported	Ascorbate (vitamin c) levels	0.09633981	30.81048084	2	1	TRUE
rs115158253	A	G	A	G	0.6035	0.2932	0.994	0.9815	FALSE	FALSE	FALSE	ieu-b-7	5	85324652	0.1684	11518	0.0817598	Parkinson's disease || id:ieu-b-7	Parkinson's disease	Parkinson's disease || ||	TRUE	igd	GCST90026126	8.14e-07	0.1224	291	TRUE	reported	Ascorbate (vitamin c) levels	0.077099835	24.14329645	2	1	TRUE
rs115504365	A	G	A	G	-0.5922	-0.0168	0.0076	0.0147	FALSE	FALSE	FALSE	ieu-b-7	3	136506946	0.096	468692	0.8615	Parkinson's disease || id:ieu-b-7	Parkinson's disease	Parkinson's disease || ||	TRUE	igd	GCST90026126	1.26e-08	0.1041	291	TRUE	reported	Ascorbate (vitamin c) levels	0.100079785	32.13958028	2	1	TRUE
rs115989026	T	C	T	C	0.4624	0.03	0.9894	0.9865	FALSE	FALSE	FALSE	ieu-b-7	10	6962288	0.1	468692	0.763901	Parkinson's disease || id:ieu-b-7	Parkinson's disease	Parkinson's disease || ||	TRUE	igd	GCST90026126	1.41e-07	0.0878	291	TRUE	reported	Ascorbate (vitamin c) levels	0.087019234	27.54555155	2	1	TRUE
rs116559716	A	G	A	G	-0.5459	-0.2231	0.0087	0.0121	FALSE	FALSE	FALSE	ieu-b-7	9	98210170	0.1011	25556	0.0273697	Parkinson's disease || id:ieu-b-7	Parkinson's disease	Parkinson's disease || ||	TRUE	igd	GCST90026126	1.69e-08	0.0968	291	TRUE	reported	Ascorbate (vitamin c) levels	0.098522899	31.58495975	2	1	TRUE
rs116751444	T	C	T	C	-0.2943	-0.009	0.0223	0.033	FALSE	FALSE	FALSE	ieu-b-7	4	5178973	0.0648	468692	0.8893	Parkinson's disease || id:ieu-b-7	Parkinson's disease	Parkinson's disease || ||	TRUE	igd	GCST90026126	1.23e-07	0.0556	291	TRUE	reported	Ascorbate (vitamin c) levels	0.087824623	27.82503984	2	1	TRUE
rs117042417	A	G	A	G	-0.4897	-0.1789	0.011	0.0146	FALSE	FALSE	FALSE	ieu-b-7	13	66201226	0.1089	468692	0.1002	Parkinson's disease || id:ieu-b-7	Parkinson's disease	Parkinson's disease || ||	TRUE	igd	GCST90026126	5.34e-10	0.0789	291	TRUE	reported	Ascorbate (vitamin c) levels	0.116902041	38.25701272	2	1	TRUE
rs117423008	A	C	A	C	0.2138	0.0669	0.967	0.963	FALSE	FALSE	FALSE	ieu-b-7	10	91244090	0.0557	482730	0.2295	Parkinson's disease || id:ieu-b-7	Parkinson's disease	Parkinson's disease || ||	TRUE	igd	GCST90026126	7.39e-06	0.0477	291	TRUE	reported	Ascorbate (vitamin c) levels	0.064579202	19.95186499	2	1	TRUE
rs117429337	A	C	A	C	-0.2343	-0.0052	0.0257	0.0229	FALSE	FALSE	FALSE	ieu-b-7	7	148265461	0.0866	468692	0.9525	Parkinson's disease || id:ieu-b-7	Parkinson's disease	Parkinson's disease || ||	TRUE	igd	GCST90026126	2.83e-06	0.05	291	TRUE	reported	Ascorbate (vitamin c) levels	0.07016454	21.80767781	2	1	TRUE
rs117449307	A	G	A	G	-0.4168	0.0039	0.015	0.0121	FALSE	FALSE	FALSE	ieu-b-7	10	11086358	0.1073	468692	0.9711	Parkinson's disease || id:ieu-b-7	Parkinson's disease	Parkinson's disease || ||	TRUE	igd	GCST90026126	2.29e-07	0.0805	291	TRUE	reported	Ascorbate (vitamin c) levels	0.084352683	26.62370629	2	1	TRUE
rs117462221	T	G	T	G	-0.3316	-0.0542	0.0162	0.0156	FALSE	FALSE	FALSE	ieu-b-7	9	14114595	0.1252	13655	0.6654	Parkinson's disease || id:ieu-b-7	Parkinson's disease	Parkinson's disease || ||	TRUE	igd	GCST90026126	2.54e-06	0.0705	291	TRUE	reported	Ascorbate (vitamin c) levels	0.070653773	21.97129542	2	1	TRUE
rs117756895	T	C	T	C	-0.2642	-0.0111	0.0266	0.0374	FALSE	FALSE	FALSE	ieu-b-7	18	57595968	0.0602	468692	0.8538	Parkinson's disease || id:ieu-b-7	Parkinson's disease	Parkinson's disease || ||	TRUE	igd	GCST90026126	2.53e-06	0.0561	291	TRUE	reported	Ascorbate (vitamin c) levels	0.070818613	22.02646269	2	1	TRUE
rs117830244	A	G	A	G	-0.2554	-0.0884	0.0307	0.0395	FALSE	FALSE	FALSE	ieu-b-7	11	12493302	0.064	468692	0.1676	Parkinson's disease || id:ieu-b-7	Parkinson's disease	Parkinson's disease || ||	TRUE	igd	GCST90026126	5.66e-08	0.047	291	TRUE	reported	Ascorbate (vitamin c) levels	0.092125315	29.32587126	2	1	TRUE
rs117831438	T	C	T	C	0.3243	0.0495	0.9811	0.9818	FALSE	FALSE	FALSE	ieu-b-7	8	64755080	0.0805	482730	0.538801	Parkinson's disease || id:ieu-b-7	Parkinson's disease	Parkinson's disease || ||	TRUE	igd	GCST90026126	2.14e-07	0.0625	291	TRUE	reported	Ascorbate (vitamin c) levels	0.084685886	26.7386032	2	1	TRUE
rs117871699	A	G	A	G	-0.6297	-0.0941	0.0052	0.0244	FALSE	FALSE	FALSE	ieu-b-7	19	21504734	0.1826	11518	0.6062	Parkinson's disease || id:ieu-b-7	Parkinson's disease	Parkinson's disease || ||	TRUE	igd	GCST90026126	6.1e-08	0.1163	291	TRUE	reported	Ascorbate (vitamin c) levels	0.091522743	29.11473295	2	1	TRUE
rs117966094	C	G	C	G	0.2695	0.0082	0.9811	0.9841	FALSE	TRUE	FALSE	ieu-b-7	16	13615105	0.0966	468692	0.9324	Parkinson's disease || id:ieu-b-7	Parkinson's disease	Parkinson's disease || ||	TRUE	igd	GCST90026126	5.37e-06	0.0592	291	TRUE	reported	Ascorbate (vitamin c) levels	0.066481965	20.5815927	2	1	TRUE
rs118029515	A	C	A	C	0.3715	-0.1927	0.9897	0.9915	FALSE	FALSE	FALSE	ieu-b-7	18	7823921	0.1691	11518	0.2544	Parkinson's disease || id:ieu-b-7	Parkinson's disease	Parkinson's disease || ||	TRUE	igd	GCST90026126	3.49e-06	0.0801	291	TRUE	reported	Ascorbate (vitamin c) levels	0.068831597	21.36276474	2	1	TRUE
rs118102823	A	T	A	T	0.2272	-0.0589	0.9662	0.9647	FALSE	TRUE	FALSE	ieu-b-7	13	71993527	0.064	468692	0.3576	Parkinson's disease || id:ieu-b-7	Parkinson's disease	Parkinson's disease || ||	TRUE	igd	GCST90026126	3.72e-06	0.0491	291	TRUE	reported	Ascorbate (vitamin c) levels	0.068537176	21.26466394	2	1	TRUE
rs118143481	A	C	A	C	-0.2133	-0.0182	0.0395	0.0415	FALSE	FALSE	FALSE	ieu-b-7	14	92124974	0.0587	468692	0.7563	Parkinson's disease || id:ieu-b-7	Parkinson's disease	Parkinson's disease || ||	TRUE	igd	GCST90026126	2.91e-07	0.0416	291	TRUE	reported	Ascorbate (vitamin c) levels	0.082858734	26.10958106	2	1	TRUE
rs12436913	T	C	T	C	-0.2773	0.0301	0.0247	0.0537	FALSE	FALSE	FALSE	ieu-b-7	14	22221154	0.0555	468692	0.5869	Parkinson's disease || id:ieu-b-7	Parkinson's disease	Parkinson's disease || ||	TRUE	igd	GCST90026126	2.95e-07	0.0541	291	TRUE	reported	Ascorbate (vitamin c) levels	0.082808032	26.09216179	2	1	TRUE
rs12462583	A	G	A	G	-0.2106	0.0409	0.0608	0.0606	FALSE	FALSE	FALSE	ieu-b-7	19	38905792	0.0403	482730	0.3098	Parkinson's disease || id:ieu-b-7	Parkinson's disease	Parkinson's disease || ||	TRUE	igd	GCST90026126	4.24e-09	0.0358	291	TRUE	reported	Ascorbate (vitamin c) levels	0.106281667	34.36810086	2	1	TRUE
rs12490747	A	G	A	G	-0.2677	0.0128	0.0238	0.0264	FALSE	FALSE	FALSE	ieu-b-7	3	9092890	0.076	468692	0.866	Parkinson's disease || id:ieu-b-7	Parkinson's disease	Parkinson's disease || ||	TRUE	igd	GCST90026126	3.19e-08	0.0484	291	TRUE	reported	Ascorbate (vitamin c) levels	0.095126377	30.38161618	2	1	TRUE
rs12644379	T	C	T	C	-0.1868	-0.0356	0.059	0.0686	FALSE	FALSE	FALSE	ieu-b-7	4	165559842	0.0483	468692	0.4614	Parkinson's disease || id:ieu-b-7	Parkinson's disease	Parkinson's disease || ||	TRUE	igd	GCST90026126	6.08e-08	0.0345	291	TRUE	reported	Ascorbate (vitamin c) levels	0.091524197	29.11524221	2	1	TRUE
rs1283650	A	G	A	G	0.3316	-0.1251	0.9881	0.9859	FALSE	FALSE	FALSE	ieu-b-7	8	108365345	0.0969	468692	0.1968	Parkinson's disease || id:ieu-b-7	Parkinson's disease	Parkinson's disease || ||	TRUE	igd	GCST90026126	3.35e-06	0.0713	291	TRUE	reported	Ascorbate (vitamin c) levels	0.069186249	21.48101695	2	1	TRUE
rs1375622	T	C	T	C	-0.2102	-0.0459	0.0325	0.0409	FALSE	FALSE	FALSE	ieu-b-7	2	225857678	0.0451	482730	0.3087	Parkinson's disease || id:ieu-b-7	Parkinson's disease	Parkinson's disease || ||	TRUE	igd	GCST90026126	2.35e-07	0.0407	291	TRUE	reported	Ascorbate (vitamin c) levels	0.083964538	26.48996953	2	1	TRUE
rs137985985	T	G	T	G	-0.4738	-0.1289	0.0078	0.0116	FALSE	FALSE	FALSE	ieu-b-7	1	92164041	0.1114	469691	0.2472	Parkinson's disease || id:ieu-b-7	Parkinson's disease	Parkinson's disease || ||	TRUE	igd	GCST90026126	1.25e-06	0.0977	291	TRUE	reported	Ascorbate (vitamin c) levels	0.07477483	23.35639649	2	1	TRUE
rs138261400	A	G	A	G	-0.4588	-0.3037	0.007	0.0141	FALSE	FALSE	FALSE	ieu-b-7	6	6097089	0.134	13839	0.0233701	Parkinson's disease || id:ieu-b-7	Parkinson's disease	Parkinson's disease || ||	TRUE	igd	GCST90026126	1.46e-06	0.0952	291	TRUE	reported	Ascorbate (vitamin c) levels	0.073914717	23.06629147	2	1	TRUE
rs138264516	C	G	C	G	-0.2823	-0.0069	0.0208	0.0314	FALSE	TRUE	FALSE	ieu-b-7	11	21585424	0.0661	468692	0.9169	Parkinson's disease || id:ieu-b-7	Parkinson's disease	Parkinson's disease || ||	TRUE	igd	GCST90026126	1.11e-06	0.058	291	TRUE	reported	Ascorbate (vitamin c) levels	0.075280548	23.52722051	2	1	TRUE
rs138662264	T	C	T	C	0.8716	-0.1155	0.9942	0.9906	FALSE	FALSE	FALSE	ieu-b-7	10	101464483	0.1136	25556	0.3092	Parkinson's disease || id:ieu-b-7	Parkinson's disease	Parkinson's disease || ||	TRUE	igd	GCST90026126	2.31e-16	0.1062	291	TRUE	reported	Ascorbate (vitamin c) levels	0.187961549	66.89447712	2	1	TRUE
rs139131390	T	C	T	C	-0.4302	-0.1561	0.0069	0.0121	FALSE	FALSE	FALSE	ieu-b-7	12	26520510	0.1378	13655	0.2573	Parkinson's disease || id:ieu-b-7	Parkinson's disease	Parkinson's disease || ||	TRUE	igd	GCST90026126	9.44e-06	0.0971	291	TRUE	reported	Ascorbate (vitamin c) levels	0.063191707	19.49428029	2	1	TRUE
rs139590375	C	G	C	G	-0.3481	-0.0187	0.0119	0.0109	FALSE	TRUE	FALSE	ieu-b-7	6	91762757	0.1125	469486	0.8681	Parkinson's disease || id:ieu-b-7	Parkinson's disease	Parkinson's disease || ||	TRUE	igd	GCST90026126	1.02e-06	0.0712	291	TRUE	reported	Ascorbate (vitamin c) levels	0.075905211	23.73848032	2	1	TRUE
rs140762138	A	G	A	G	-0.3438	0.3433	0.0139	0.0163	FALSE	FALSE	FALSE	ieu-b-7	22	34077996	0.1602	11518	0.0321299	Parkinson's disease || id:ieu-b-7	Parkinson's disease	Parkinson's disease || ||	TRUE	igd	GCST90026126	5.37e-07	0.0686	291	TRUE	reported	Ascorbate (vitamin c) levels	0.079454043	24.94413033	2	1	TRUE
rs141207435	T	C	T	C	-0.297	-0.0252	0.0209	0.0137	FALSE	FALSE	FALSE	ieu-b-7	18	74245399	0.1204	466555	0.8344	Parkinson's disease || id:ieu-b-7	Parkinson's disease	Parkinson's disease || ||	TRUE	igd	GCST90026126	7.25e-07	0.0599	291	TRUE	reported	Ascorbate (vitamin c) levels	0.07790113	24.41541483	2	1	TRUE
rs141898095	C	G	C	G	-0.3114	-0.0725	0.0154	0.0186	FALSE	TRUE	FALSE	ieu-b-7	2	206120480	0.1533	11518	0.636499	Parkinson's disease || id:ieu-b-7	Parkinson's disease	Parkinson's disease || ||	TRUE	igd	GCST90026126	7.09e-07	0.0628	291	TRUE	reported	Ascorbate (vitamin c) levels	0.077910835	24.41871369	2	1	TRUE
rs141963132	T	G	T	G	-0.6509	-0.1023	0.0056	0.0096	FALSE	FALSE	FALSE	ieu-b-7	5	91153453	0.1508	14449	0.4974	Parkinson's disease || id:ieu-b-7	Parkinson's disease	Parkinson's disease || ||	TRUE	igd	GCST90026126	8.9e-07	0.1324	291	TRUE	reported	Ascorbate (vitamin c) levels	0.076684846	24.00255241	2	1	TRUE
rs142070515	A	G	A	G	0.6196	-0.0435	0.9923	0.9845	FALSE	FALSE	FALSE	ieu-b-7	13	92501248	0.0972	468692	0.654501	Parkinson's disease || id:ieu-b-7	Parkinson's disease	Parkinson's disease || ||	TRUE	igd	GCST90026126	6.49e-10	0.1003	291	TRUE	reported	Ascorbate (vitamin c) levels	0.115934432	37.89883027	2	1	TRUE
rs143301573	A	G	A	G	-0.2369	-0.0026	0.0385	0.0371	FALSE	FALSE	FALSE	ieu-b-7	4	1136421	0.0488	482730	0.9579	Parkinson's disease || id:ieu-b-7	Parkinson's disease	Parkinson's disease || ||	TRUE	igd	GCST90026126	2.61e-07	0.046	291	TRUE	reported	Ascorbate (vitamin c) levels	0.083529514	26.34021478	2	1	TRUE
rs143302471	A	G	A	G	-0.5206	0.0313	0.0087	0.0155	FALSE	FALSE	FALSE	ieu-b-7	16	2895094	0.1084	467554	0.772999	Parkinson's disease || id:ieu-b-7	Parkinson's disease	Parkinson's disease || ||	TRUE	igd	GCST90026126	1.39e-09	0.086	291	TRUE	reported	Ascorbate (vitamin c) levels	0.111842856	36.39286772	2	1	TRUE
rs143471679	A	G	A	G	-0.3713	-0.0317	0.0136	0.0144	FALSE	FALSE	FALSE	ieu-b-7	6	42719679	0.0805	482730	0.693499	Parkinson's disease || id:ieu-b-7	Parkinson's disease	Parkinson's disease || ||	TRUE	igd	GCST90026126	6.48e-07	0.0746	291	TRUE	reported	Ascorbate (vitamin c) levels	0.078450867	24.60237859	2	1	TRUE
rs143671964	T	C	T	C	-0.3235	-0.0563	0.0154	0.0204	FALSE	FALSE	FALSE	ieu-b-7	11	807593	0.0618	482730	0.3621	Parkinson's disease || id:ieu-b-7	Parkinson's disease	Parkinson's disease || ||	TRUE	igd	GCST90026126	6.26e-07	0.0649	291	TRUE	reported	Ascorbate (vitamin c) levels	0.078665369	24.67539026	2	1	TRUE
rs143764577	T	C	T	C	-0.3862	-0.2129	0.0104	0.0115	FALSE	FALSE	FALSE	ieu-b-7	11	29616652	0.1213	466555	0.0793999	Parkinson's disease || id:ieu-b-7	Parkinson's disease	Parkinson's disease || ||	TRUE	igd	GCST90026126	2.71e-06	0.0823	291	TRUE	reported	Ascorbate (vitamin c) levels	0.07034808	21.86904017	2	1	TRUE
rs144815009	A	G	A	G	-0.1767	0.0529	0.0503	0.0536	FALSE	FALSE	FALSE	ieu-b-7	7	144302944	0.0432	482730	0.2211	Parkinson's disease || id:ieu-b-7	Parkinson's disease	Parkinson's disease || ||	TRUE	igd	GCST90026126	3.35e-06	0.038	291	TRUE	reported	Ascorbate (vitamin c) levels	0.069164887	21.47389175	2	1	TRUE
rs144880153	C	G	C	G	0.248	0.1228	0.9777	0.9807	FALSE	TRUE	FALSE	ieu-b-7	16	6160316	0.0917	468692	0.1805	Parkinson's disease || id:ieu-b-7	Parkinson's disease	Parkinson's disease || ||	TRUE	igd	GCST90026126	7.9e-06	0.0555	291	TRUE	reported	Ascorbate (vitamin c) levels	0.064210019	19.82997877	2	1	TRUE
rs145369082	A	C	A	C	-0.5695	0.0308	0.0061	0.0134	FALSE	FALSE	FALSE	ieu-b-7	12	116361135	0.1458	11518	0.8327	Parkinson's disease || id:ieu-b-7	Parkinson's disease	Parkinson's disease || ||	TRUE	igd	GCST90026126	3.13e-07	0.1113	291	TRUE	reported	Ascorbate (vitamin c) levels	0.082544676	26.00171429	2	1	TRUE
rs145396741	A	G	A	G	-0.3569	-0.0688	0.0176	0.0162	FALSE	FALSE	FALSE	ieu-b-7	1	225599808	0.0828	482730	0.4058	Parkinson's disease || id:ieu-b-7	Parkinson's disease	Parkinson's disease || ||	TRUE	igd	GCST90026126	5.2e-09	0.0611	291	TRUE	reported	Ascorbate (vitamin c) levels	0.104946224	33.88562725	2	1	TRUE
rs145610434	A	C	A	C	0.2721	0.0899	0.9778	0.9826	FALSE	FALSE	FALSE	ieu-b-7	2	124701984	0.0913	468692	0.3249	Parkinson's disease || id:ieu-b-7	Parkinson's disease	Parkinson's disease || ||	TRUE	igd	GCST90026126	2.54e-06	0.0578	291	TRUE	reported	Ascorbate (vitamin c) levels	0.070767342	22.00930154	2	1	TRUE
rs146078741	C	G	C	G	0.3724	0.0699	0.9892	0.9908	FALSE	TRUE	FALSE	ieu-b-7	2	86317012	0.1093	25556	0.5224	Parkinson's disease || id:ieu-b-7	Parkinson's disease	Parkinson's disease || ||	TRUE	igd	GCST90026126	3.46e-06	0.0802	291	TRUE	reported	Ascorbate (vitamin c) levels	0.068981987	21.41289867	2	1	TRUE
rs146985384	A	G	A	G	0.7361	0.0243	0.9965	0.9923	FALSE	FALSE	FALSE	ieu-b-7	2	141602409	0.1424	25556	0.8643	Parkinson's disease || id:ieu-b-7	Parkinson's disease	Parkinson's disease || ||	TRUE	igd	GCST90026126	3.26e-08	0.1332	291	TRUE	reported	Ascorbate (vitamin c) levels	0.094979645	30.32983443	2	1	TRUE
rs147072443	T	C	T	C	-0.5964	0.0611	0.0051	0.0101	FALSE	FALSE	FALSE	ieu-b-7	18	71429697	0.1603	11518	0.702999	Parkinson's disease || id:ieu-b-7	Parkinson's disease	Parkinson's disease || ||	TRUE	igd	GCST90026126	9.84e-07	0.1218	291	TRUE	reported	Ascorbate (vitamin c) levels	0.076120727	23.81143378	2	1	TRUE
rs147225814	A	G	A	G	-0.3076	0.0732	0.0288	0.0184	FALSE	FALSE	FALSE	ieu-b-7	17	66032130	0.0933	466555	0.4328	Parkinson's disease || id:ieu-b-7	Parkinson's disease	Parkinson's disease || ||	TRUE	igd	GCST90026126	1.89e-06	0.0646	291	TRUE	reported	Ascorbate (vitamin c) levels	0.072282071	22.51710122	2	1	TRUE
rs147251986	A	G	A	G	0.3969	-0.0469	0.9893	0.9866	FALSE	FALSE	FALSE	ieu-b-7	8	95011602	0.1029	468692	0.6485	Parkinson's disease || id:ieu-b-7	Parkinson's disease	Parkinson's disease || ||	TRUE	igd	GCST90026126	7.65e-07	0.0803	291	TRUE	reported	Ascorbate (vitamin c) levels	0.077451087	24.26252305	2	1	TRUE
rs147612175	T	C	T	C	-0.6973	-0.0364	0.0035	0.0214	FALSE	FALSE	FALSE	ieu-b-7	17	13435474	0.1369	11518	0.7901	Parkinson's disease || id:ieu-b-7	Parkinson's disease	Parkinson's disease || ||	TRUE	igd	GCST90026126	8.36e-07	0.1415	291	TRUE	reported	Ascorbate (vitamin c) levels	0.07702364	24.11744543	2	1	TRUE
rs149087	T	C	T	C	-0.4507	-0.0808	0.0078	0.0118	FALSE	FALSE	FALSE	ieu-b-7	5	14273738	0.117	468692	0.4896	Parkinson's disease || id:ieu-b-7	Parkinson's disease	Parkinson's disease || ||	TRUE	igd	GCST90026126	4.68e-06	0.0984	291	TRUE	reported	Ascorbate (vitamin c) levels	0.06724493	20.83482097	2	1	TRUE
rs149090382	A	G	A	G	-0.2278	0.0724	0.0269	0.0215	FALSE	FALSE	FALSE	ieu-b-7	1	200304722	0.0763	470014	0.3422	Parkinson's disease || id:ieu-b-7	Parkinson's disease	Parkinson's disease || ||	TRUE	igd	GCST90026126	2.64e-06	0.0485	291	TRUE	reported	Ascorbate (vitamin c) levels	0.070468509	21.90931584	2	1	TRUE
rs149111544	T	C	T	C	-0.3306	6e-04	0.0174	0.0231	FALSE	FALSE	FALSE	ieu-b-7	5	19596250	0.0826	468692	0.9943	Parkinson's disease || id:ieu-b-7	Parkinson's disease	Parkinson's disease || ||	TRUE	igd	GCST90026126	7.39e-08	0.0614	291	TRUE	reported	Ascorbate (vitamin c) levels	0.090600516	28.79213102	2	1	TRUE
rs150285544	T	C	T	C	-0.382	-0.0229	0.0119	0.0174	FALSE	FALSE	FALSE	ieu-b-7	1	114707332	0.0954	468692	0.81	Parkinson's disease || id:ieu-b-7	Parkinson's disease	Parkinson's disease || ||	TRUE	igd	GCST90026126	2.82e-06	0.0816	291	TRUE	reported	Ascorbate (vitamin c) levels	0.070035733	21.76462868	2	1	TRUE
rs150683750	T	C	T	C	-0.3315	-0.0112	0.0164	0.0156	FALSE	FALSE	FALSE	ieu-b-7	9	37376170	0.1078	469691	0.9175	Parkinson's disease || id:ieu-b-7	Parkinson's disease	Parkinson's disease || ||	TRUE	igd	GCST90026126	6.44e-07	0.0666	291	TRUE	reported	Ascorbate (vitamin c) levels	0.078458586	24.60500519	2	1	TRUE
rs151016861	C	G	C	G	0.3697	-0.0132	0.9895	0.9853	FALSE	TRUE	FALSE	ieu-b-7	10	130803157	0.1143	466555	0.9083	Parkinson's disease || id:ieu-b-7	Parkinson's disease	Parkinson's disease || ||	TRUE	igd	GCST90026126	1.49e-06	0.0768	291	TRUE	reported	Ascorbate (vitamin c) levels	0.073757813	23.01342802	2	1	TRUE
rs151079977	A	G	A	G	0.3436	0.0598	0.9844	0.9895	FALSE	FALSE	FALSE	ieu-b-7	4	95995355	0.1604	11518	0.7093	Parkinson's disease || id:ieu-b-7	Parkinson's disease	Parkinson's disease || ||	TRUE	igd	GCST90026126	6.76e-09	0.0593	291	TRUE	reported	Ascorbate (vitamin c) levels	0.103438886	33.34277773	2	1	TRUE
rs16889083	T	C	T	C	-0.2534	0.0697	0.043	0.0349	FALSE	FALSE	FALSE	ieu-b-7	6	36729068	0.0638	469691	0.2745	Parkinson's disease || id:ieu-b-7	Parkinson's disease	Parkinson's disease || ||	TRUE	igd	GCST90026126	1.52e-10	0.0396	291	TRUE	reported	Ascorbate (vitamin c) levels	0.123354219	40.66564855	2	1	TRUE
rs16910552	T	C	T	C	0.2594	0.0552	0.9764	0.9738	FALSE	FALSE	FALSE	ieu-b-7	10	59118179	0.0704	468692	0.4326	Parkinson's disease || id:ieu-b-7	Parkinson's disease	Parkinson's disease || ||	TRUE	igd	GCST90026126	7.1e-06	0.0578	291	TRUE	reported	Ascorbate (vitamin c) levels	0.064733161	20.00272298	2	1	TRUE
rs17089360	T	C	T	C	-0.2466	-0.0142	0.0252	0.0353	FALSE	FALSE	FALSE	ieu-b-7	18	72179299	0.0571	482730	0.8035	Parkinson's disease || id:ieu-b-7	Parkinson's disease	Parkinson's disease || ||	TRUE	igd	GCST90026126	1.07e-07	0.0464	291	TRUE	reported	Ascorbate (vitamin c) levels	0.088475967	28.05143204	2	1	TRUE
rs17637408	T	C	T	C	0.2981	0.2314	0.9747	0.9791	FALSE	FALSE	FALSE	ieu-b-7	16	26295044	0.0828	468692	0.00521399	Parkinson's disease || id:ieu-b-7	Parkinson's disease	Parkinson's disease || ||	TRUE	igd	GCST90026126	1.49e-08	0.0527	291	TRUE	reported	Ascorbate (vitamin c) levels	0.099061496	31.77661085	2	1	TRUE
rs182990874	A	T	A	T	0.2944	-0.0559	0.9774	0.9856	FALSE	TRUE	FALSE	ieu-b-7	5	130076449	0.08	482730	0.4851	Parkinson's disease || id:ieu-b-7	Parkinson's disease	Parkinson's disease || ||	TRUE	igd	GCST90026126	8.77e-08	0.055	291	TRUE	reported	Ascorbate (vitamin c) levels	0.089634093	28.45477043	2	1	TRUE
rs187748425	A	T	A	T	-0.5082	-0.0959	0.0119	0.019	FALSE	TRUE	FALSE	ieu-b-7	21	40558118	0.0925	468692	0.2995	Parkinson's disease || id:ieu-b-7	Parkinson's disease	Parkinson's disease || ||	TRUE	igd	GCST90026126	8.4e-13	0.071	291	TRUE	reported	Ascorbate (vitamin c) levels	0.149702935	50.88121552	2	1	TRUE
rs187955652	C	G	C	G	0.3126	0.1407	0.9845	0.9853	FALSE	TRUE	FALSE	ieu-b-7	20	48609348	0.105	468692	0.1801	Parkinson's disease || id:ieu-b-7	Parkinson's disease	Parkinson's disease || ||	TRUE	igd	GCST90026126	1.67e-06	0.0653	291	TRUE	reported	Ascorbate (vitamin c) levels	0.073002411	22.75917098	2	1	TRUE
rs189844411	T	C	T	C	0.4163	0.0045	0.9884	0.9849	FALSE	FALSE	FALSE	ieu-b-7	11	84481399	0.0936	469486	0.9616	Parkinson's disease || id:ieu-b-7	Parkinson's disease	Parkinson's disease || ||	TRUE	igd	GCST90026126	1.4e-06	0.0863	291	TRUE	reported	Ascorbate (vitamin c) levels	0.074043798	23.10979453	2	1	TRUE
rs191300435	A	C	A	C	0.4321	0.2007	0.9931	0.9871	FALSE	FALSE	FALSE	ieu-b-7	8	15030299	0.1519	11518	0.1864	Parkinson's disease || id:ieu-b-7	Parkinson's disease	Parkinson's disease || ||	TRUE	igd	GCST90026126	9.41e-06	0.0975	291	TRUE	reported	Ascorbate (vitamin c) levels	0.063226741	19.50581743	2	1	TRUE
rs202139829	A	G	A	G	-0.2837	-0.0486	0.0255	0.0134	FALSE	FALSE	FALSE	ieu-b-7	4	144621585	0.0817	482730	0.551899	Parkinson's disease || id:ieu-b-7	Parkinson's disease	Parkinson's disease || ||	TRUE	igd	GCST90026126	4.9e-08	0.052	291	TRUE	reported	Ascorbate (vitamin c) levels	0.092794972	29.56084458	2	1	TRUE
rs2222837	A	T	A	T	-0.4193	-0.1162	0.0105	0.0164	FALSE	TRUE	FALSE	ieu-b-7	3	160331821	0.1006	470485	0.2479	Parkinson's disease || id:ieu-b-7	Parkinson's disease	Parkinson's disease || ||	TRUE	igd	GCST90026126	4.88e-08	0.0769	291	TRUE	reported	Ascorbate (vitamin c) levels	0.092695204	29.52581532	2	1	TRUE
rs239825	C	G	C	G	-0.4749	0.0774	0.0151	0.0133	FALSE	TRUE	FALSE	ieu-b-7	6	54773200	0.0837	482730	0.355	Parkinson's disease || id:ieu-b-7	Parkinson's disease	Parkinson's disease || ||	TRUE	igd	GCST90026126	2.95e-09	0.08	291	TRUE	reported	Ascorbate (vitamin c) levels	0.108016078	34.99687118	2	1	TRUE
rs2879482	A	G	A	G	-0.3089	0.0753	0.0188	0.0198	FALSE	FALSE	FALSE	ieu-b-7	2	30013096	0.0823	468692	0.3605	Parkinson's disease || id:ieu-b-7	Parkinson's disease	Parkinson's disease || ||	TRUE	igd	GCST90026126	6.55e-07	0.0621	291	TRUE	reported	Ascorbate (vitamin c) levels	0.078364409	24.57295979	2	1	TRUE
rs28910275	A	G	A	G	0.6063	-0.2355	0.9965	0.9848	FALSE	FALSE	FALSE	ieu-b-7	14	68352672	0.1632	20626	0.149	Parkinson's disease || id:ieu-b-7	Parkinson's disease	Parkinson's disease || ||	TRUE	igd	GCST90026126	4.99e-06	0.1328	291	TRUE	reported	Ascorbate (vitamin c) levels	0.066840814	20.70064322	2	1	TRUE
rs34238132	T	C	T	C	0.2673	-0.0119	0.9705	0.9607	FALSE	FALSE	FALSE	ieu-b-7	21	44223521	0.0494	482730	0.809	Parkinson's disease || id:ieu-b-7	Parkinson's disease	Parkinson's disease || ||	TRUE	igd	GCST90026126	5.44e-08	0.0492	291	TRUE	reported	Ascorbate (vitamin c) levels	0.092090972	29.31383006	2	1	TRUE
rs35248101	A	C	A	C	0.2336	0.0772	0.9665	0.9761	FALSE	FALSE	FALSE	ieu-b-7	10	13171617	0.0602	482730	0.1998	Parkinson's disease || id:ieu-b-7	Parkinson's disease	Parkinson's disease || ||	TRUE	igd	GCST90026126	1.16e-08	0.0409	291	TRUE	reported	Ascorbate (vitamin c) levels	0.100800384	32.39693426	2	1	TRUE
rs35262377	T	C	T	C	0.2071	0.039	0.9602	0.9577	FALSE	FALSE	FALSE	ieu-b-7	3	107071064	0.0457	482730	0.3938	Parkinson's disease || id:ieu-b-7	Parkinson's disease	Parkinson's disease || ||	TRUE	igd	GCST90026126	1.09e-07	0.039	291	TRUE	reported	Ascorbate (vitamin c) levels	0.088342503	28.0050168	2	1	TRUE
rs35664127	A	T	A	T	-0.411	-0.04	0.0175	0.0117	FALSE	TRUE	FALSE	ieu-b-7	9	73622580	0.1179	466555	0.7347	Parkinson's disease || id:ieu-b-7	Parkinson's disease	Parkinson's disease || ||	TRUE	igd	GCST90026126	4.9e-09	0.0702	291	TRUE	reported	Ascorbate (vitamin c) levels	0.105379314	34.04193775	2	1	TRUE
rs373008011	T	C	T	C	-0.5831	-0.1191	0.0096	0.0065	FALSE	FALSE	FALSE	ieu-b-7	16	84127498	0.1712	24677	0.4867	Parkinson's disease || id:ieu-b-7	Parkinson's disease	Parkinson's disease || ||	TRUE	igd	GCST90026126	1.09e-10	0.0904	291	TRUE	reported	Ascorbate (vitamin c) levels	0.125089249	41.31940658	2	1	TRUE
rs3749713	A	G	A	G	-0.1628	-0.0293	0.0604	0.0613	FALSE	FALSE	FALSE	ieu-b-7	5	53843845	0.0474	468692	0.536	Parkinson's disease || id:ieu-b-7	Parkinson's disease	Parkinson's disease || ||	TRUE	igd	GCST90026126	1.84e-06	0.0341	291	TRUE	reported	Ascorbate (vitamin c) levels	0.072636832	22.63627164	2	1	TRUE
rs4308362	T	C	T	C	0.2735	-0.0857	0.9803	0.9897	FALSE	FALSE	FALSE	ieu-b-7	4	9728428	0.1628	11518	0.598401	Parkinson's disease || id:ieu-b-7	Parkinson's disease	Parkinson's disease || ||	TRUE	igd	GCST90026126	5.55e-06	0.0602	291	TRUE	reported	Ascorbate (vitamin c) levels	0.066231973	20.49871006	2	1	TRUE
rs4462258	T	C	T	C	-0.3607	0.1285	0.0133	0.0128	FALSE	FALSE	FALSE	ieu-b-7	10	134324792	0.1034	468692	0.2141	Parkinson's disease || id:ieu-b-7	Parkinson's disease	Parkinson's disease || ||	TRUE	igd	GCST90026126	1.92e-06	0.0758	291	TRUE	reported	Ascorbate (vitamin c) levels	0.072196615	22.48840879	2	1	TRUE
rs4525937	T	C	T	C	0.4135	-0.2523	0.9887	0.9851	FALSE	FALSE	FALSE	ieu-b-7	4	87522951	0.0989	468692	0.01078	Parkinson's disease || id:ieu-b-7	Parkinson's disease	Parkinson's disease || ||	TRUE	igd	GCST90026126	8.82e-08	0.0773	291	TRUE	reported	Ascorbate (vitamin c) levels	0.089529269	28.41822142	2	1	TRUE
rs4719071	T	C	T	C	0.3051	-0.0603	0.9835	0.9855	FALSE	FALSE	FALSE	ieu-b-7	7	70583888	0.0954	468692	0.5272	Parkinson's disease || id:ieu-b-7	Parkinson's disease	Parkinson's disease || ||	TRUE	igd	GCST90026126	5.34e-06	0.067	291	TRUE	reported	Ascorbate (vitamin c) levels	0.066519228	20.59395046	2	1	TRUE
rs4859019	C	G	C	G	-0.4399	0.1462	0.0178	0.0235	FALSE	TRUE	FALSE	ieu-b-7	3	88440502	0.1845	11518	0.4283	Parkinson's disease || id:ieu-b-7	Parkinson's disease	Parkinson's disease || ||	TRUE	igd	GCST90026126	3.44e-10	0.0701	291	TRUE	reported	Ascorbate (vitamin c) levels	0.119195153	39.10900274	2	1	TRUE
rs551735	T	G	T	G	0.145	-0.0416	0.9157	0.9177	FALSE	FALSE	FALSE	ieu-b-7	13	78056837	0.0405	468692	0.3052	Parkinson's disease || id:ieu-b-7	Parkinson's disease	Parkinson's disease || ||	TRUE	igd	GCST90026126	2.11e-06	0.0306	291	TRUE	reported	Ascorbate (vitamin c) levels	0.071634029	22.29964787	2	1	TRUE
rs55884727	A	G	A	G	0.3922	-0.0546	0.9891	0.9827	FALSE	FALSE	FALSE	ieu-b-7	2	111465156	0.0958	468692	0.568801	Parkinson's disease || id:ieu-b-7	Parkinson's disease	Parkinson's disease || ||	TRUE	igd	GCST90026126	1.47e-06	0.0815	291	TRUE	reported	Ascorbate (vitamin c) levels	0.073714329	22.99878085	2	1	TRUE
rs5998648	T	C	T	C	-0.607	-0.0323	0.0054	0.0116	FALSE	FALSE	FALSE	ieu-b-7	22	33257264	0.1468	11518	0.826	Parkinson's disease || id:ieu-b-7	Parkinson's disease	Parkinson's disease || ||	TRUE	igd	GCST90026126	1.09e-07	0.1143	291	TRUE	reported	Ascorbate (vitamin c) levels	0.088352506	28.00849512	2	1	TRUE
rs62172840	C	G	C	G	0.1635	-0.1489	0.933	0.9457	FALSE	TRUE	FALSE	ieu-b-7	2	174911513	0.0529	468692	0.00487798	Parkinson's disease || id:ieu-b-7	Parkinson's disease	Parkinson's disease || ||	TRUE	igd	GCST90026126	1.18e-07	0.0309	291	TRUE	reported	Ascorbate (vitamin c) levels	0.087767017	27.80503262	2	1	TRUE
rs62449875	T	C	T	C	0.1962	0.1189	0.962	0.976	FALSE	FALSE	FALSE	ieu-b-7	7	28042839	0.0785	468692	0.1297	Parkinson's disease || id:ieu-b-7	Parkinson's disease	Parkinson's disease || ||	TRUE	igd	GCST90026126	5.36e-06	0.0431	291	TRUE	reported	Ascorbate (vitamin c) levels	0.066477584	20.58013975	2	1	TRUE
rs62461981	A	G	A	G	-0.2144	-0.0215	0.0364	0.0365	FALSE	FALSE	FALSE	ieu-b-7	7	88146004	0.061	468692	0.724499	Parkinson's disease || id:ieu-b-7	Parkinson's disease	Parkinson's disease || ||	TRUE	igd	GCST90026126	2.38e-06	0.0454	291	TRUE	reported	Ascorbate (vitamin c) levels	0.071182808	22.14841794	2	1	TRUE
rs6656505	T	C	T	C	0.1968	-0.0268	0.9695	0.9701	FALSE	FALSE	FALSE	ieu-b-7	1	186738539	0.0666	468692	0.686901	Parkinson's disease || id:ieu-b-7	Parkinson's disease	Parkinson's disease || ||	TRUE	igd	GCST90026126	7.61e-06	0.044	291	TRUE	reported	Ascorbate (vitamin c) levels	0.064324595	19.86779586	2	1	TRUE
rs6802267	T	C	T	C	-0.3948	-0.0832	0.0121	0.0181	FALSE	FALSE	FALSE	ieu-b-7	3	16001956	0.087	468692	0.339	Parkinson's disease || id:ieu-b-7	Parkinson's disease	Parkinson's disease || ||	TRUE	igd	GCST90026126	1.44e-07	0.0751	291	TRUE	reported	Ascorbate (vitamin c) levels	0.086732056	27.44601319	2	1	TRUE
rs68071292	A	T	A	T	-0.2477	0.0482	0.0328	0.033	FALSE	TRUE	FALSE	ieu-b-7	1	157454718	0.0666	468692	0.4694	Parkinson's disease || id:ieu-b-7	Parkinson's disease	Parkinson's disease || ||	TRUE	igd	GCST90026126	4.28e-07	0.049	291	TRUE	reported	Ascorbate (vitamin c) levels	0.080725728	25.37842739	2	1	TRUE
rs6911990	T	C	T	C	0.4612	0.0563	0.9856	0.9851	FALSE	FALSE	FALSE	ieu-b-7	6	152669178	0.0802	482730	0.4824	Parkinson's disease || id:ieu-b-7	Parkinson's disease	Parkinson's disease || ||	TRUE	igd	GCST90026126	1.92e-09	0.0768	291	TRUE	reported	Ascorbate (vitamin c) levels	0.110261874	35.81467471	2	1	TRUE
rs72666826	T	C	T	C	0.2899	0.0035	0.973	0.9744	FALSE	FALSE	FALSE	ieu-b-7	1	52946093	0.0769	468692	0.9636	Parkinson's disease || id:ieu-b-7	Parkinson's disease	Parkinson's disease || ||	TRUE	igd	GCST90026126	5.15e-08	0.0532	291	TRUE	reported	Ascorbate (vitamin c) levels	0.092593802	29.49022051	2	1	TRUE
rs72711113	T	G	T	G	0.4402	-0.0313	0.9907	0.9839	FALSE	FALSE	FALSE	ieu-b-7	1	175822653	0.0927	468692	0.7357	Parkinson's disease || id:ieu-b-7	Parkinson's disease	Parkinson's disease || ||	TRUE	igd	GCST90026126	8.08e-06	0.0986	291	TRUE	reported	Ascorbate (vitamin c) levels	0.064103409	19.79479919	2	1	TRUE
rs72761146	T	C	T	C	0.1741	0.0086	0.9484	0.9575	FALSE	FALSE	FALSE	ieu-b-7	1	245508007	0.0584	468692	0.8826	Parkinson's disease || id:ieu-b-7	Parkinson's disease	Parkinson's disease || ||	TRUE	igd	GCST90026126	1.36e-06	0.036	291	TRUE	reported	Ascorbate (vitamin c) levels	0.074392066	23.22722861	2	1	TRUE
rs72819392	C	G	C	G	0.2312	0.0294	0.9726	0.9751	FALSE	TRUE	FALSE	ieu-b-7	16	89280580	0.0645	482730	0.6489	Parkinson's disease || id:ieu-b-7	Parkinson's disease	Parkinson's disease || ||	TRUE	igd	GCST90026126	2.25e-06	0.0489	291	TRUE	reported	Ascorbate (vitamin c) levels	0.071338259	22.20050201	2	1	TRUE
rs73017874	T	C	T	C	-0.1322	0.0262	0.0997	0.0801	FALSE	FALSE	FALSE	ieu-b-7	11	123055573	0.0446	468692	0.5571	Parkinson's disease || id:ieu-b-7	Parkinson's disease	Parkinson's disease || ||	TRUE	igd	GCST90026126	1.16e-06	0.0272	291	TRUE	reported	Ascorbate (vitamin c) levels	0.075081922	23.46010524	2	1	TRUE
rs73104851	A	G	A	G	0.1931	-0.0807	0.9569	0.9494	FALSE	FALSE	FALSE	ieu-b-7	3	67921161	0.0506	468692	0.1108	Parkinson's disease || id:ieu-b-7	Parkinson's disease	Parkinson's disease || ||	TRUE	igd	GCST90026126	1.16e-06	0.0397	291	TRUE	reported	Ascorbate (vitamin c) levels	0.075187274	23.49569997	2	1	TRUE
rs73843572	C	G	C	G	-0.4061	-0.0417	0.0145	0.0144	FALSE	TRUE	FALSE	ieu-b-7	4	122188411	0.0934	468692	0.6549	Parkinson's disease || id:ieu-b-7	Parkinson's disease	Parkinson's disease || ||	TRUE	igd	GCST90026126	5.5e-08	0.0747	291	TRUE	reported	Ascorbate (vitamin c) levels	0.092198274	29.35145462	2	1	TRUE
rs73869619	T	C	T	C	0.4438	-0.1462	0.9917	0.9832	FALSE	FALSE	FALSE	ieu-b-7	3	141179873	0.0947	470485	0.1227	Parkinson's disease || id:ieu-b-7	Parkinson's disease	Parkinson's disease || ||	TRUE	igd	GCST90026126	3.06e-06	0.0951	291	TRUE	reported	Ascorbate (vitamin c) levels	0.069626998	21.62810233	2	1	TRUE
rs74081992	A	C	A	C	0.2828	-0.1381	0.9774	0.9843	FALSE	FALSE	FALSE	ieu-b-7	13	62580809	0.0916	468692	0.1318	Parkinson's disease || id:ieu-b-7	Parkinson's disease	Parkinson's disease || ||	TRUE	igd	GCST90026126	2.93e-07	0.0552	291	TRUE	reported	Ascorbate (vitamin c) levels	0.082733815	26.06666728	2	1	TRUE
rs74412161	T	C	T	C	0.3278	0.0121	0.9878	0.986	FALSE	FALSE	FALSE	ieu-b-7	2	10665407	0.1031	468692	0.9067	Parkinson's disease || id:ieu-b-7	Parkinson's disease	Parkinson's disease || ||	TRUE	igd	GCST90026126	8.43e-06	0.0736	291	TRUE	reported	Ascorbate (vitamin c) levels	0.063816126	19.70004071	2	1	TRUE
rs74543965	A	G	A	G	0.1596	0.0234	0.941	0.9553	FALSE	FALSE	FALSE	ieu-b-7	13	52461439	0.0463	482730	0.6132	Parkinson's disease || id:ieu-b-7	Parkinson's disease	Parkinson's disease || ||	TRUE	igd	GCST90026126	4.59e-06	0.0348	291	TRUE	reported	Ascorbate (vitamin c) levels	0.06740721	20.88873498	2	1	TRUE
rs75018991	A	G	A	G	-0.237	-0.0391	0.0289	0.0212	FALSE	FALSE	FALSE	ieu-b-7	6	122673129	0.0723	482730	0.5888	Parkinson's disease || id:ieu-b-7	Parkinson's disease	Parkinson's disease || ||	TRUE	igd	GCST90026126	2.2e-07	0.0457	291	TRUE	reported	Ascorbate (vitamin c) levels	0.084602113	26.70970834	2	1	TRUE
rs75271280	A	G	A	G	-0.294	-0.0395	0.016	0.016	FALSE	FALSE	FALSE	ieu-b-7	4	79171373	0.0718	482730	0.582101	Parkinson's disease || id:ieu-b-7	Parkinson's disease	Parkinson's disease || ||	TRUE	igd	GCST90026126	9.56e-06	0.0664	291	TRUE	reported	Ascorbate (vitamin c) levels	0.063117616	19.46988363	2	1	TRUE
rs75329048	A	G	A	G	-0.158	-0.0306	0.062	0.0842	FALSE	FALSE	FALSE	ieu-b-7	17	80864663	0.0342	482730	0.3709	Parkinson's disease || id:ieu-b-7	Parkinson's disease	Parkinson's disease || ||	TRUE	igd	GCST90026126	2.7e-06	0.0337	291	TRUE	reported	Ascorbate (vitamin c) levels	0.070232142	21.83027597	2	1	TRUE
rs75419892	A	T	A	T	-0.3918	0.1458	0.0119	0.0145	FALSE	TRUE	FALSE	ieu-b-7	18	7999613	0.117	466555	0.2127	Parkinson's disease || id:ieu-b-7	Parkinson's disease	Parkinson's disease || ||	TRUE	igd	GCST90026126	6.39e-08	0.0724	291	TRUE	reported	Ascorbate (vitamin c) levels	0.091435435	29.08416399	2	1	TRUE
rs76715584	T	C	T	C	-0.2278	-0.0069	0.0571	0.0602	FALSE	FALSE	FALSE	ieu-b-7	6	152513466	0.0415	482730	0.8684	Parkinson's disease || id:ieu-b-7	Parkinson's disease	Parkinson's disease || ||	TRUE	igd	GCST90026126	1.86e-09	0.0379	291	TRUE	reported	Ascorbate (vitamin c) levels	0.110436579	35.87846658	2	1	TRUE
rs76853971	T	C	T	C	-0.1955	-0.1081	0.0319	0.0276	FALSE	FALSE	FALSE	ieu-b-7	12	98034361	0.0716	468692	0.1311	Parkinson's disease || id:ieu-b-7	Parkinson's disease	Parkinson's disease || ||	TRUE	igd	GCST90026126	5.56e-06	0.043	291	TRUE	reported	Ascorbate (vitamin c) levels	0.066322447	20.52870085	2	1	TRUE
rs77140588	A	G	A	G	0.1907	-0.1048	0.9563	0.9562	FALSE	FALSE	FALSE	ieu-b-7	5	155933669	0.0548	468692	0.0558303	Parkinson's disease || id:ieu-b-7	Parkinson's disease	Parkinson's disease || ||	TRUE	igd	GCST90026126	3.92e-06	0.0413	291	TRUE	reported	Ascorbate (vitamin c) levels	0.068265382	21.17415737	2	1	TRUE
rs77312977	T	C	T	C	-0.2137	-0.1573	0.0399	0.025	FALSE	FALSE	FALSE	ieu-b-7	22	49418050	0.0785	468692	0.0451398	Parkinson's disease || id:ieu-b-7	Parkinson's disease	Parkinson's disease || ||	TRUE	igd	GCST90026126	5.72e-07	0.0427	291	TRUE	reported	Ascorbate (vitamin c) levels	0.079250464	24.87471698	2	1	TRUE
rs77503249	A	G	A	G	-0.3558	0.1359	0.0183	0.0166	FALSE	FALSE	FALSE	ieu-b-7	1	234790766	0.0939	468692	0.1478	Parkinson's disease || id:ieu-b-7	Parkinson's disease	Parkinson's disease || ||	TRUE	igd	GCST90026126	7.92e-12	0.052	291	TRUE	reported	Ascorbate (vitamin c) levels	0.138587313	46.49540703	2	1	TRUE
rs77635637	C	G	C	G	-0.2268	0.003	0.0337	0.038	FALSE	TRUE	FALSE	ieu-b-7	9	95754308	0.0622	468692	0.9612	Parkinson's disease || id:ieu-b-7	Parkinson's disease	Parkinson's disease || ||	TRUE	igd	GCST90026126	3.32e-06	0.0488	291	TRUE	reported	Ascorbate (vitamin c) levels	0.069096808	21.45118608	2	1	TRUE
rs77711042	T	C	T	C	-0.1699	-0.0171	0.0474	0.0348	FALSE	FALSE	FALSE	ieu-b-7	8	77750660	0.0488	482730	0.725499	Parkinson's disease || id:ieu-b-7	Parkinson's disease	Parkinson's disease || ||	TRUE	igd	GCST90026126	7.13e-06	0.0378	291	TRUE	reported	Ascorbate (vitamin c) levels	0.064917264	20.06356078	2	1	TRUE
rs77820382	A	G	A	G	-0.5747	-0.0017	0.0109	0.017	FALSE	FALSE	FALSE	ieu-b-7	12	111511225	0.0805	480937	0.983	Parkinson's disease || id:ieu-b-7	Parkinson's disease	Parkinson's disease || ||	TRUE	igd	GCST90026126	6.84e-14	0.0767	291	TRUE	reported	Ascorbate (vitamin c) levels	0.161727507	55.75663046	2	1	TRUE
rs77821625	A	G	A	G	-0.229	0.0409	0.0352	0.0332	FALSE	FALSE	FALSE	ieu-b-7	1	4937139	0.066	468692	0.535	Parkinson's disease || id:ieu-b-7	Parkinson's disease	Parkinson's disease || ||	TRUE	igd	GCST90026126	1.17e-06	0.0471	291	TRUE	reported	Ascorbate (vitamin c) levels	0.075130554	23.47653534	2	1	TRUE
rs77992796	A	G	A	G	-0.4948	0.0188	0.0122	0.0129	FALSE	FALSE	FALSE	ieu-b-7	10	129203425	0.1063	467813	0.8594	Parkinson's disease || id:ieu-b-7	Parkinson's disease	Parkinson's disease || ||	TRUE	igd	GCST90026126	2.66e-09	0.0831	291	TRUE	reported	Ascorbate (vitamin c) levels	0.108601594	35.20968892	2	1	TRUE
rs78136174	A	G	A	G	-0.2591	-0.1149	0.0255	0.0245	FALSE	FALSE	FALSE	ieu-b-7	10	35370943	0.0773	468692	0.1373	Parkinson's disease || id:ieu-b-7	Parkinson's disease	Parkinson's disease || ||	TRUE	igd	GCST90026126	5.19e-07	0.0516	291	TRUE	reported	Ascorbate (vitamin c) levels	0.079736071	25.04034317	2	1	TRUE
rs7813981	T	C	T	C	0.1878	0.1025	0.9553	0.9481	FALSE	FALSE	FALSE	ieu-b-7	8	14257643	0.0512	468692	0.04532	Parkinson's disease || id:ieu-b-7	Parkinson's disease	Parkinson's disease || ||	TRUE	igd	GCST90026126	2.5e-06	0.0399	291	TRUE	reported	Ascorbate (vitamin c) levels	0.070743721	22.00139602	2	1	TRUE
rs78439199	T	C	T	C	-0.3934	0.0564	0.0109	0.0147	FALSE	FALSE	FALSE	ieu-b-7	7	75621958	0.1136	466555	0.6193	Parkinson's disease || id:ieu-b-7	Parkinson's disease	Parkinson's disease || ||	TRUE	igd	GCST90026126	9.65e-07	0.0803	291	TRUE	reported	Ascorbate (vitamin c) levels	0.076194751	23.83649932	2	1	TRUE
rs78446405	A	G	A	G	0.3388	-0.1932	0.9803	0.9859	FALSE	FALSE	FALSE	ieu-b-7	6	65264376	0.1005	468692	0.0545306	Parkinson's disease || id:ieu-b-7	Parkinson's disease	Parkinson's disease || ||	TRUE	igd	GCST90026126	5.46e-08	0.0623	291	TRUE	reported	Ascorbate (vitamin c) levels	0.092253394	29.37078565	2	1	TRUE
rs78652649	T	G	T	G	0.2394	-0.0934	0.976	0.9803	FALSE	FALSE	FALSE	ieu-b-7	15	38929435	0.0809	468692	0.2479	Parkinson's disease || id:ieu-b-7	Parkinson's disease	Parkinson's disease || ||	TRUE	igd	GCST90026126	3.26e-06	0.0514	291	TRUE	reported	Ascorbate (vitamin c) levels	0.069375117	21.54402815	2	1	TRUE
rs78743286	T	G	T	G	-0.1719	-0.019	0.0542	0.0574	FALSE	FALSE	FALSE	ieu-b-7	15	70210192	0.0498	470219	0.7022	Parkinson's disease || id:ieu-b-7	Parkinson's disease	Parkinson's disease || ||	TRUE	igd	GCST90026126	2.82e-06	0.0367	291	TRUE	reported	Ascorbate (vitamin c) levels	0.070106734	21.7883568	2	1	TRUE
rs78938727	A	G	A	G	-0.1649	-0.0763	0.0559	0.062	FALSE	FALSE	FALSE	ieu-b-7	13	28406101	0.0475	468692	0.1084	Parkinson's disease || id:ieu-b-7	Parkinson's disease	Parkinson's disease || ||	TRUE	igd	GCST90026126	7.86e-06	0.0369	291	TRUE	reported	Ascorbate (vitamin c) levels	0.064219868	19.83322929	2	1	TRUE
rs7955030	T	C	T	C	0.135	0.0092	0.9156	0.9222	FALSE	FALSE	FALSE	ieu-b-7	12	63080231	0.0426	468692	0.8293	Parkinson's disease || id:ieu-b-7	Parkinson's disease	Parkinson's disease || ||	TRUE	igd	GCST90026126	4.18e-06	0.0293	291	TRUE	reported	Ascorbate (vitamin c) levels	0.067992165	21.08323017	2	1	TRUE
rs79561523	T	C	T	C	-0.3464	-0.0117	0.0189	0.0215	FALSE	FALSE	FALSE	ieu-b-7	8	56706908	0.0917	466555	0.8982	Parkinson's disease || id:ieu-b-7	Parkinson's disease	Parkinson's disease || ||	TRUE	igd	GCST90026126	1.21e-07	0.0655	291	TRUE	reported	Ascorbate (vitamin c) levels	0.087684942	27.77653193	2	1	TRUE
rs79681386	T	C	T	C	-0.2232	0.1535	0.0265	0.0259	FALSE	FALSE	FALSE	ieu-b-7	1	116697111	0.0726	468692	0.0344096	Parkinson's disease || id:ieu-b-7	Parkinson's disease	Parkinson's disease || ||	TRUE	igd	GCST90026126	2.1e-06	0.047	291	TRUE	reported	Ascorbate (vitamin c) levels	0.071925443	22.39739547	2	1	TRUE
rs79711496	T	C	T	C	0.2976	-0.0071	0.9807	0.9745	FALSE	FALSE	FALSE	ieu-b-7	17	36063827	0.0772	468692	0.927	Parkinson's disease || id:ieu-b-7	Parkinson's disease	Parkinson's disease || ||	TRUE	igd	GCST90026126	1.35e-06	0.0616	291	TRUE	reported	Ascorbate (vitamin c) levels	0.074251377	23.17977858	2	1	TRUE
rs79787678	T	C	T	C	-0.2003	0.1063	0.0397	0.0404	FALSE	FALSE	FALSE	ieu-b-7	7	14176456	0.0613	468692	0.0828991	Parkinson's disease || id:ieu-b-7	Parkinson's disease	Parkinson's disease || ||	TRUE	igd	GCST90026126	6.21e-06	0.0443	291	TRUE	reported	Ascorbate (vitamin c) levels	0.065641006	20.30295724	2	1	TRUE
rs79867298	T	G	T	G	-0.1574	-0.1217	0.0568	0.048	FALSE	FALSE	FALSE	ieu-b-7	4	15583915	0.04	482730	0.00233502	Parkinson's disease || id:ieu-b-7	Parkinson's disease	Parkinson's disease || ||	TRUE	igd	GCST90026126	8.38e-06	0.0353	291	TRUE	reported	Ascorbate (vitamin c) levels	0.063953522	19.74535285	2	1	TRUE
rs80108706	C	G	C	G	-0.201	0.0433	0.0361	0.0429	FALSE	TRUE	FALSE	ieu-b-7	5	33291771	0.0557	469220	0.4364	Parkinson's disease || id:ieu-b-7	Parkinson's disease	Parkinson's disease || ||	TRUE	igd	GCST90026126	6.48e-06	0.0446	291	TRUE	reported	Ascorbate (vitamin c) levels	0.065242187	20.17099172	2	1	TRUE
rs9849572	T	C	T	C	0.1107	0.018	0.857	0.8441	FALSE	FALSE	FALSE	ieu-b-7	3	96301741	0.0309	468692	0.561399	Parkinson's disease || id:ieu-b-7	Parkinson's disease	Parkinson's disease || ||	TRUE	igd	GCST90026126	1.61e-06	0.0231	291	TRUE	reported	Ascorbate (vitamin c) levels	0.07314585	22.80741872	2	1	TRUE
rs10504908	T	C	T	C	-0.2559	0.0011	0.0836	0.1011	FALSE	FALSE	FALSE	ieu-b-7	8	92484872	0.0335	482730	0.9732	Parkinson's disease || id:ieu-b-7	Parkinson's disease	Parkinson's disease || ||	TRUE	igd	GCST90026171	2.45e-06	0.0543	291	TRUE	reported	Glutarylcarnitine (c5-dc) levels	0.070909731	22.05696563	2	1	TRUE
rs1080583	A	G	A	G	0.6604	0.0053	0.985	0.9763	FALSE	FALSE	FALSE	ieu-b-7	20	11813554	0.0766	468692	0.945	Parkinson's disease || id:ieu-b-7	Parkinson's disease	Parkinson's disease || ||	TRUE	igd	GCST90026171	3.52e-08	0.1198	291	TRUE	reported	Glutarylcarnitine (c5-dc) levels	0.094552059	30.17903487	2	1	TRUE
rs10819449	A	G	A	G	0.2342	0.0132	0.8989	0.902	FALSE	FALSE	FALSE	ieu-b-7	9	131582104	0.0329	482730	0.6876	Parkinson's disease || id:ieu-b-7	Parkinson's disease	Parkinson's disease || ||	TRUE	igd	GCST90026171	7.7e-06	0.0524	291	TRUE	reported	Glutarylcarnitine (c5-dc) levels	0.064236839	19.83883024	2	1	TRUE
rs11098782	A	G	A	G	-0.1594	-0.0115	0.5986	0.5731	FALSE	FALSE	FALSE	ieu-b-7	4	125879023	0.0225	468692	0.6089	Parkinson's disease || id:ieu-b-7	Parkinson's disease	Parkinson's disease || ||	TRUE	igd	GCST90026171	1.11e-06	0.0327	291	TRUE	reported	Glutarylcarnitine (c5-dc) levels	0.07549166	23.59858607	2	1	TRUE
rs112309861	A	G	A	G	0.556	0.013	0.9831	0.974	FALSE	FALSE	FALSE	ieu-b-7	2	20101299	0.0752	468692	0.8623	Parkinson's disease || id:ieu-b-7	Parkinson's disease	Parkinson's disease || ||	TRUE	igd	GCST90026171	1.28e-06	0.1148	291	TRUE	reported	Glutarylcarnitine (c5-dc) levels	0.074594196	23.29542622	2	1	TRUE
rs114366519	T	C	T	C	0.7299	7e-04	0.9899	0.9863	FALSE	FALSE	FALSE	ieu-b-7	4	44627036	0.1027	468692	0.9946	Parkinson's disease || id:ieu-b-7	Parkinson's disease	Parkinson's disease || ||	TRUE	igd	GCST90026171	7.56e-07	0.1476	291	TRUE	reported	Glutarylcarnitine (c5-dc) levels	0.077520695	24.2861608	2	1	TRUE
rs115578397	A	G	A	G	0.3734	-0.0054	0.9529	0.9537	FALSE	FALSE	FALSE	ieu-b-7	6	46625270	0.0407	482730	0.8941	Parkinson's disease || id:ieu-b-7	Parkinson's disease	Parkinson's disease || ||	TRUE	igd	GCST90026171	1.54e-07	0.0711	291	TRUE	reported	Glutarylcarnitine (c5-dc) levels	0.086574423	27.39140312	2	1	TRUE
rs11685632	T	C	T	C	-0.1328	-0.0425	0.402	0.4123	FALSE	FALSE	FALSE	ieu-b-7	2	241854271	0.0185	482730	0.0215501	Parkinson's disease || id:ieu-b-7	Parkinson's disease	Parkinson's disease || ||	TRUE	igd	GCST90026171	9.6e-06	0.03	291	TRUE	reported	Glutarylcarnitine (c5-dc) levels	0.063089728	19.46070164	2	1	TRUE
rs11750953	C	G	C	G	-0.6621	-0.0855	0.0148	0.011	FALSE	TRUE	FALSE	ieu-b-7	6	16196187	0.1612	11518	0.596	Parkinson's disease || id:ieu-b-7	Parkinson's disease	Parkinson's disease || ||	TRUE	igd	GCST90026171	1.16e-06	0.1362	291	TRUE	reported	Glutarylcarnitine (c5-dc) levels	0.075108767	23.46917452	2	1	TRUE
rs12496151	T	C	T	C	-0.2151	0.0452	0.1552	0.1623	FALSE	FALSE	FALSE	ieu-b-7	3	194222399	0.0309	468692	0.143	Parkinson's disease || id:ieu-b-7	Parkinson's disease	Parkinson's disease || ||	TRUE	igd	GCST90026171	1.01e-06	0.044	291	TRUE	reported	Glutarylcarnitine (c5-dc) levels	0.075893487	23.73451281	2	1	TRUE
rs140897163	C	G	C	G	0.7126	0.0433	0.9851	0.9842	FALSE	TRUE	FALSE	ieu-b-7	4	15016593	0.0999	468692	0.6645	Parkinson's disease || id:ieu-b-7	Parkinson's disease	Parkinson's disease || ||	TRUE	igd	GCST90026171	2.83e-08	0.1284	291	TRUE	reported	Glutarylcarnitine (c5-dc) levels	0.095713789	30.5890819	2	1	TRUE
rs141446146	A	C	A	C	0.4813	-0.0497	0.9736	0.9631	FALSE	FALSE	FALSE	ieu-b-7	15	33457729	0.0627	468692	0.4283	Parkinson's disease || id:ieu-b-7	Parkinson's disease	Parkinson's disease || ||	TRUE	igd	GCST90026171	2.45e-06	0.1021	291	TRUE	reported	Glutarylcarnitine (c5-dc) levels	0.070946044	22.0691239	2	1	TRUE
rs144251427	T	C	T	C	-0.6486	0.0329	0.0123	0.0192	FALSE	FALSE	FALSE	ieu-b-7	5	66569002	0.1612	11518	0.8381	Parkinson's disease || id:ieu-b-7	Parkinson's disease	Parkinson's disease || ||	TRUE	igd	GCST90026171	8.57e-06	0.1457	291	TRUE	reported	Glutarylcarnitine (c5-dc) levels	0.063757344	19.68065911	2	1	TRUE
rs144293874	A	G	A	G	0.2534	0.0155	0.9081	0.891	FALSE	FALSE	FALSE	ieu-b-7	9	2277928	0.0369	468692	0.673899	Parkinson's disease || id:ieu-b-7	Parkinson's disease	Parkinson's disease || ||	TRUE	igd	GCST90026171	1.27e-06	0.0523	291	TRUE	reported	Glutarylcarnitine (c5-dc) levels	0.074648898	23.31388754	2	1	TRUE
rs146313842	T	C	T	C	-0.6817	-0.0409	0.0102	0.0212	FALSE	FALSE	FALSE	ieu-b-7	20	19670064	0.0828	468692	0.6209	Parkinson's disease || id:ieu-b-7	Parkinson's disease	Parkinson's disease || ||	TRUE	igd	GCST90026171	4.32e-06	0.1483	291	TRUE	reported	Glutarylcarnitine (c5-dc) levels	0.067696848	20.98500803	2	1	TRUE
rs146501329	T	C	T	C	-0.7905	-0.0964	0.0114	0.0157	FALSE	FALSE	FALSE	ieu-b-7	11	41398084	0.0919	468692	0.2946	Parkinson's disease || id:ieu-b-7	Parkinson's disease	Parkinson's disease || ||	TRUE	igd	GCST90026171	7.31e-06	0.1763	291	TRUE	reported	Glutarylcarnitine (c5-dc) levels	0.064623794	19.96659357	2	1	TRUE
rs148828119	C	G	C	G	0.4345	-0.1248	0.9608	0.9711	FALSE	TRUE	FALSE	ieu-b-7	3	192631361	0.0671	468692	0.0628594	Parkinson's disease || id:ieu-b-7	Parkinson's disease	Parkinson's disease || ||	TRUE	igd	GCST90026171	2.68e-07	0.0845	291	TRUE	reported	Glutarylcarnitine (c5-dc) levels	0.083292156	26.25856553	2	1	TRUE
rs149663829	A	C	A	C	-0.4594	0.0025	0.0267	0.0354	FALSE	FALSE	FALSE	ieu-b-7	14	68152587	0.0494	482730	0.9603	Parkinson's disease || id:ieu-b-7	Parkinson's disease	Parkinson's disease || ||	TRUE	igd	GCST90026171	3e-06	0.0983	291	TRUE	reported	Glutarylcarnitine (c5-dc) levels	0.069815381	21.69101126	2	1	TRUE
rs150414372	T	C	T	C	0.512	0.0279	0.9795	0.9788	FALSE	FALSE	FALSE	ieu-b-7	14	24442321	0.0834	470485	0.7381	Parkinson's disease || id:ieu-b-7	Parkinson's disease	Parkinson's disease || ||	TRUE	igd	GCST90026171	2.42e-06	0.1086	291	TRUE	reported	Glutarylcarnitine (c5-dc) levels	0.070961228	22.07420773	2	1	TRUE
rs150460679	T	C	T	C	-0.9096	0.0178	0.0058	0.0135	FALSE	FALSE	FALSE	ieu-b-7	10	13891778	0.1004	468692	0.8596	Parkinson's disease || id:ieu-b-7	Parkinson's disease	Parkinson's disease || ||	TRUE	igd	GCST90026171	7.73e-06	0.2034	291	TRUE	reported	Glutarylcarnitine (c5-dc) levels	0.064304388	19.8611257	2	1	TRUE
rs150858457	T	C	T	C	0.4044	7e-04	0.9615	0.9565	FALSE	FALSE	FALSE	ieu-b-7	3	16139668	0.0587	468692	0.9906	Parkinson's disease || id:ieu-b-7	Parkinson's disease	Parkinson's disease || ||	TRUE	igd	GCST90026171	2.33e-07	0.0782	291	TRUE	reported	Glutarylcarnitine (c5-dc) levels	0.084165268	26.55911757	2	1	TRUE
rs16943313	A	G	A	G	-0.202	0.0765	0.1402	0.1425	FALSE	FALSE	FALSE	ieu-b-7	18	2481917	0.0329	468692	0.01996	Parkinson's disease || id:ieu-b-7	Parkinson's disease	Parkinson's disease || ||	TRUE	igd	GCST90026171	9.33e-07	0.0412	291	TRUE	reported	Glutarylcarnitine (c5-dc) levels	0.076303525	23.87333876	2	1	TRUE
rs17118654	C	G	C	G	-0.4402	-0.0128	0.0267	0.0263	FALSE	TRUE	FALSE	ieu-b-7	14	47905157	0.0724	468692	0.8593	Parkinson's disease || id:ieu-b-7	Parkinson's disease	Parkinson's disease || ||	TRUE	igd	GCST90026171	2.12e-06	0.0928	291	TRUE	reported	Glutarylcarnitine (c5-dc) levels	0.071773649	22.34647252	2	1	TRUE
rs184178383	T	G	T	G	-0.7754	-0.095	0.0091	0.0188	FALSE	FALSE	FALSE	ieu-b-7	2	150740485	0.1563	11518	0.5434	Parkinson's disease || id:ieu-b-7	Parkinson's disease	Parkinson's disease || ||	TRUE	igd	GCST90026171	6.91e-07	0.1562	291	TRUE	reported	Glutarylcarnitine (c5-dc) levels	0.078071709	24.47340448	2	1	TRUE
rs186490644	T	C	T	C	-0.9367	-0.1166	0.0084	0.0154	FALSE	FALSE	FALSE	ieu-b-7	3	133291050	0.1118	25556	0.297	Parkinson's disease || id:ieu-b-7	Parkinson's disease	Parkinson's disease || ||	TRUE	igd	GCST90026171	1.23e-06	0.1931	291	TRUE	reported	Glutarylcarnitine (c5-dc) levels	0.074812355	23.36906554	2	1	TRUE
rs188947716	A	G	A	G	-0.4983	0.1858	0.019	0.0162	FALSE	FALSE	FALSE	ieu-b-7	1	226263732	0.0892	470014	0.0371501	Parkinson's disease || id:ieu-b-7	Parkinson's disease	Parkinson's disease || ||	TRUE	igd	GCST90026171	6.4e-06	0.1104	291	TRUE	reported	Glutarylcarnitine (c5-dc) levels	0.065427966	20.23245026	2	1	TRUE
rs189084037	A	G	A	G	-0.5498	0.0896	0.023	0.018	FALSE	FALSE	FALSE	ieu-b-7	12	101941779	0.0898	468692	0.3183	Parkinson's disease || id:ieu-b-7	Parkinson's disease	Parkinson's disease || ||	TRUE	igd	GCST90026171	3.52e-07	0.108	291	TRUE	reported	Glutarylcarnitine (c5-dc) levels	0.081774573	25.73752692	2	1	TRUE
rs192028113	A	C	A	C	-0.6588	-0.2335	0.0101	0.0109	FALSE	FALSE	FALSE	ieu-b-7	11	103341333	0.1243	466555	0.0603698	Parkinson's disease || id:ieu-b-7	Parkinson's disease	Parkinson's disease || ||	TRUE	igd	GCST90026171	6.64e-06	0.1462	291	TRUE	reported	Glutarylcarnitine (c5-dc) levels	0.065226748	20.16588515	2	1	TRUE
rs2417685	C	G	C	G	0.4747	0.0015	0.9748	0.9611	FALSE	TRUE	FALSE	ieu-b-7	9	108859348	0.0706	13655	0.9829	Parkinson's disease || id:ieu-b-7	Parkinson's disease	Parkinson's disease || ||	TRUE	igd	GCST90026171	8.61e-07	0.0965	291	TRUE	reported	Glutarylcarnitine (c5-dc) levels	0.076771504	24.03193222	2	1	TRUE
rs275730	A	G	A	G	0.6908	-0.0197	0.9877	0.9877	FALSE	FALSE	FALSE	ieu-b-7	15	40146072	0.108	468692	0.8552	Parkinson's disease || id:ieu-b-7	Parkinson's disease	Parkinson's disease || ||	TRUE	igd	GCST90026171	2.89e-07	0.1346	291	TRUE	reported	Glutarylcarnitine (c5-dc) levels	0.083002242	26.15889483	2	1	TRUE
rs2925068	T	C	T	C	-0.1543	0.0168	0.2599	0.2493	FALSE	FALSE	FALSE	ieu-b-7	5	109428276	0.0262	468692	0.5224	Parkinson's disease || id:ieu-b-7	Parkinson's disease	Parkinson's disease || ||	TRUE	igd	GCST90026171	4.77e-06	0.0337	291	TRUE	reported	Glutarylcarnitine (c5-dc) levels	0.067199758	20.81981682	2	1	TRUE
rs36038368	A	G	A	G	0.2098	0.0399	0.873	0.8869	FALSE	FALSE	FALSE	ieu-b-7	2	122388698	0.0276	482730	0.1474	Parkinson's disease || id:ieu-b-7	Parkinson's disease	Parkinson's disease || ||	TRUE	igd	GCST90026171	2.18e-06	0.0443	291	TRUE	reported	Glutarylcarnitine (c5-dc) levels	0.071559088	22.27452077	2	1	TRUE
rs4241892	T	C	T	C	-0.2159	0.0098	0.1385	0.13	FALSE	FALSE	FALSE	ieu-b-7	4	189110230	0.0335	468692	0.7687	Parkinson's disease || id:ieu-b-7	Parkinson's disease	Parkinson's disease || ||	TRUE	igd	GCST90026171	1.92e-06	0.0453	291	TRUE	reported	Glutarylcarnitine (c5-dc) levels	0.072405887	22.55868263	2	1	TRUE
rs4812325	A	G	A	G	0.1408	0.0436	0.5937	0.5939	FALSE	FALSE	FALSE	ieu-b-7	20	37485458	0.0185	482730	0.0180401	Parkinson's disease || id:ieu-b-7	Parkinson's disease	Parkinson's disease || ||	TRUE	igd	GCST90026171	1.15e-06	0.029	291	TRUE	reported	Glutarylcarnitine (c5-dc) levels	0.074935617	23.41068749	2	1	TRUE
rs482284	A	G	A	G	0.1554	0.0068	0.3144	0.3097	FALSE	FALSE	FALSE	ieu-b-7	17	38504241	0.0237	27693	0.7724	Parkinson's disease || id:ieu-b-7	Parkinson's disease	Parkinson's disease || ||	TRUE	igd	GCST90026171	1.17e-06	0.032	291	TRUE	reported	Glutarylcarnitine (c5-dc) levels	0.07496639	23.42108046	2	1	TRUE
rs56131922	A	G	A	G	0.6741	0.0874	0.9843	0.9825	FALSE	FALSE	FALSE	ieu-b-7	2	38847331	0.0951	466555	0.3583	Parkinson's disease || id:ieu-b-7	Parkinson's disease	Parkinson's disease || ||	TRUE	igd	GCST90026171	3.77e-08	0.1225	291	TRUE	reported	Glutarylcarnitine (c5-dc) levels	0.094252058	30.07331689	2	1	TRUE
rs60094041	T	G	T	G	-0.2565	0.026	0.0763	0.0728	FALSE	FALSE	FALSE	ieu-b-7	8	26282628	0.0449	468692	0.5624	Parkinson's disease || id:ieu-b-7	Parkinson's disease	Parkinson's disease || ||	TRUE	igd	GCST90026171	2.4e-06	0.0544	291	TRUE	reported	Glutarylcarnitine (c5-dc) levels	0.070975903	22.0791217	2	1	TRUE
rs61900359	T	C	T	C	-0.4502	0.0353	0.0295	0.0141	FALSE	FALSE	FALSE	ieu-b-7	11	105695773	0.1	468692	0.724399	Parkinson's disease || id:ieu-b-7	Parkinson's disease	Parkinson's disease || ||	TRUE	igd	GCST90026171	9.35e-07	0.0918	291	TRUE	reported	Glutarylcarnitine (c5-dc) levels	0.0763388	23.88528748	2	1	TRUE
rs62281682	A	G	A	G	-0.4198	-0.0794	0.0338	0.0399	FALSE	FALSE	FALSE	ieu-b-7	3	109324208	0.0605	468692	0.1892	Parkinson's disease || id:ieu-b-7	Parkinson's disease	Parkinson's disease || ||	TRUE	igd	GCST90026171	2.31e-06	0.0889	291	TRUE	reported	Glutarylcarnitine (c5-dc) levels	0.071174205	22.14553621	2	1	TRUE
rs6595152	T	G	T	G	0.3502	-0.0134	0.9444	0.9492	FALSE	FALSE	FALSE	ieu-b-7	5	117960999	0.0511	468692	0.7931	Parkinson's disease || id:ieu-b-7	Parkinson's disease	Parkinson's disease || ||	TRUE	igd	GCST90026171	2e-07	0.0674	291	TRUE	reported	Glutarylcarnitine (c5-dc) levels	0.084896488	26.81126741	2	1	TRUE
rs6733525	A	G	A	G	-0.1704	-8e-04	0.1498	0.121	FALSE	FALSE	FALSE	ieu-b-7	2	173026394	0.0348	468692	0.9815	Parkinson's disease || id:ieu-b-7	Parkinson's disease	Parkinson's disease || ||	TRUE	igd	GCST90026171	9.95e-06	0.0386	291	TRUE	reported	Glutarylcarnitine (c5-dc) levels	0.062765345	19.35394156	2	1	TRUE
rs6834968	T	C	T	C	-0.1795	-0.0401	0.2141	0.2349	FALSE	FALSE	FALSE	ieu-b-7	4	183810852	0.0264	468692	0.1286	Parkinson's disease || id:ieu-b-7	Parkinson's disease	Parkinson's disease || ||	TRUE	igd	GCST90026171	2.01e-07	0.0345	291	TRUE	reported	Glutarylcarnitine (c5-dc) levels	0.085107493	26.88410417	2	1	TRUE
rs6850994	T	C	T	C	0.1586	-0.0109	0.3034	0.3243	FALSE	FALSE	FALSE	ieu-b-7	4	28761702	0.0197	482730	0.579499	Parkinson's disease || id:ieu-b-7	Parkinson's disease	Parkinson's disease || ||	TRUE	igd	GCST90026171	7.07e-06	0.0353	291	TRUE	reported	Glutarylcarnitine (c5-dc) levels	0.064868891	20.04757325	2	1	TRUE
rs6984935	T	C	T	C	-0.2805	-0.0256	0.0639	0.073	FALSE	FALSE	FALSE	ieu-b-7	8	124476121	0.0441	468692	0.5608	Parkinson's disease || id:ieu-b-7	Parkinson's disease	Parkinson's disease || ||	TRUE	igd	GCST90026171	8.22e-06	0.0629	291	TRUE	reported	Glutarylcarnitine (c5-dc) levels	0.063967914	19.75009978	2	1	TRUE
rs7258566	T	C	T	C	-0.2965	-0.0636	0.0583	0.0404	FALSE	FALSE	FALSE	ieu-b-7	19	54012280	0.0587	468692	0.2788	Parkinson's disease || id:ieu-b-7	Parkinson's disease	Parkinson's disease || ||	TRUE	igd	GCST90026171	2.93e-06	0.0634	291	TRUE	reported	Glutarylcarnitine (c5-dc) levels	0.069904545	21.72079583	2	1	TRUE
rs73025487	A	G	A	G	0.2271	0.0573	0.9024	0.9011	FALSE	FALSE	FALSE	ieu-b-7	3	171932910	0.0385	468692	0.1369	Parkinson's disease || id:ieu-b-7	Parkinson's disease	Parkinson's disease || ||	TRUE	igd	GCST90026171	2.5e-06	0.0482	291	TRUE	reported	Glutarylcarnitine (c5-dc) levels	0.070879288	22.04677377	2	1	TRUE
rs73087653	T	C	T	C	0.3497	0.1317	0.9558	0.9753	FALSE	FALSE	FALSE	ieu-b-7	20	23115550	0.0779	468692	0.0909599	Parkinson's disease || id:ieu-b-7	Parkinson's disease	Parkinson's disease || ||	TRUE	igd	GCST90026171	3.55e-06	0.0754	291	TRUE	reported	Glutarylcarnitine (c5-dc) levels	0.068831002	21.36256645	2	1	TRUE
rs73104353	A	G	A	G	-0.4289	0.015	0.0271	0.0182	FALSE	FALSE	FALSE	ieu-b-7	7	42513891	0.0908	468692	0.869	Parkinson's disease || id:ieu-b-7	Parkinson's disease	Parkinson's disease || ||	TRUE	igd	GCST90026171	8.85e-06	0.0965	291	TRUE	reported	Glutarylcarnitine (c5-dc) levels	0.063568298	19.61834283	2	1	TRUE
rs73258637	A	G	A	G	0.3817	-0.006	0.9556	0.9446	FALSE	FALSE	FALSE	ieu-b-7	12	10306661	0.0491	468692	0.9027	Parkinson's disease || id:ieu-b-7	Parkinson's disease	Parkinson's disease || ||	TRUE	igd	GCST90026171	1.04e-06	0.0782	291	TRUE	reported	Glutarylcarnitine (c5-dc) levels	0.075676626	23.66114013	2	1	TRUE
rs74739849	T	C	T	C	-0.5644	-0.0605	0.0215	0.0249	FALSE	FALSE	FALSE	ieu-b-7	22	45461071	0.0777	468692	0.4361	Parkinson's disease || id:ieu-b-7	Parkinson's disease	Parkinson's disease || ||	TRUE	igd	GCST90026171	3.76e-08	0.1026	291	TRUE	reported	Glutarylcarnitine (c5-dc) levels	0.094193657	30.05274473	2	1	TRUE
rs74965714	T	G	T	G	0.6945	0.0798	0.9899	0.984	FALSE	FALSE	FALSE	ieu-b-7	8	127737339	0.1009	466555	0.429	Parkinson's disease || id:ieu-b-7	Parkinson's disease	Parkinson's disease || ||	TRUE	igd	GCST90026171	2.29e-06	0.1469	291	TRUE	reported	Glutarylcarnitine (c5-dc) levels	0.071329559	22.19758677	2	1	TRUE
rs757926	T	C	T	C	-0.2847	-0.015	0.0683	0.0952	FALSE	FALSE	FALSE	ieu-b-7	2	159545306	0.0414	466555	0.717999	Parkinson's disease || id:ieu-b-7	Parkinson's disease	Parkinson's disease || ||	TRUE	igd	GCST90026171	1.3e-06	0.0588	291	TRUE	reported	Glutarylcarnitine (c5-dc) levels	0.07455518	23.28226006	2	1	TRUE
rs76537362	A	G	A	G	0.5478	0.0553	0.981	0.9795	FALSE	FALSE	FALSE	ieu-b-7	12	95839794	0.0892	468692	0.535601	Parkinson's disease || id:ieu-b-7	Parkinson's disease	Parkinson's disease || ||	TRUE	igd	GCST90026171	6.8e-07	0.1103	291	TRUE	reported	Glutarylcarnitine (c5-dc) levels	0.078138608	24.49615293	2	1	TRUE
rs76631808	A	G	A	G	0.3692	-0.0222	0.9662	0.9531	FALSE	FALSE	FALSE	ieu-b-7	5	66955544	0.0531	468692	0.676401	Parkinson's disease || id:ieu-b-7	Parkinson's disease	Parkinson's disease || ||	TRUE	igd	GCST90026171	8.64e-06	0.083	291	TRUE	reported	Glutarylcarnitine (c5-dc) levels	0.063665649	19.6504298	2	1	TRUE
rs76697385	A	C	A	C	0.5384	-0.1019	0.9797	0.9761	FALSE	FALSE	FALSE	ieu-b-7	12	30334576	0.0734	468692	0.1649	Parkinson's disease || id:ieu-b-7	Parkinson's disease	Parkinson's disease || ||	TRUE	igd	GCST90026171	6.2e-07	0.108	291	TRUE	reported	Glutarylcarnitine (c5-dc) levels	0.078682629	24.68126672	2	1	TRUE
rs7748582	A	C	A	C	0.2565	-0.0175	0.9127	0.8904	FALSE	FALSE	FALSE	ieu-b-7	6	15127704	0.0354	470219	0.6218	Parkinson's disease || id:ieu-b-7	Parkinson's disease	Parkinson's disease || ||	TRUE	igd	GCST90026171	6.7e-07	0.0516	291	TRUE	reported	Glutarylcarnitine (c5-dc) levels	0.078268461	24.54031819	2	1	TRUE
rs77507490	C	G	C	G	-0.202	0.0109	0.125	0.1352	FALSE	TRUE	FALSE	ieu-b-7	3	69413506	0.0323	468692	0.735099	Parkinson's disease || id:ieu-b-7	Parkinson's disease	Parkinson's disease || ||	TRUE	igd	GCST90026171	7.24e-06	0.045	291	TRUE	reported	Glutarylcarnitine (c5-dc) levels	0.064760133	20.01163464	2	1	TRUE
rs78921465	A	G	A	G	-0.629	-0.0246	0.012	0.0217	FALSE	FALSE	FALSE	ieu-b-7	15	26419231	0.0818	468692	0.7636	Parkinson's disease || id:ieu-b-7	Parkinson's disease	Parkinson's disease || ||	TRUE	igd	GCST90026171	8.71e-06	0.1414	291	TRUE	reported	Glutarylcarnitine (c5-dc) levels	0.06367049	19.65202581	2	1	TRUE
rs79035621	A	C	A	C	0.7007	0.0507	0.9861	0.9695	FALSE	FALSE	FALSE	ieu-b-7	16	84732376	0.068	468692	0.4564	Parkinson's disease || id:ieu-b-7	Parkinson's disease	Parkinson's disease || ||	TRUE	igd	GCST90026171	1.25e-06	0.1445	291	TRUE	reported	Glutarylcarnitine (c5-dc) levels	0.07476329	23.35250074	2	1	TRUE
rs79383465	T	C	T	C	-0.6545	-0.0027	0.0141	0.0119	FALSE	FALSE	FALSE	ieu-b-7	17	80479893	0.1064	468692	0.9798	Parkinson's disease || id:ieu-b-7	Parkinson's disease	Parkinson's disease || ||	TRUE	igd	GCST90026171	9.13e-07	0.1333	291	TRUE	reported	Glutarylcarnitine (c5-dc) levels	0.076506748	23.94218911	2	1	TRUE
rs79418994	T	C	T	C	-0.4624	0.0246	0.0224	0.0213	FALSE	FALSE	FALSE	ieu-b-7	10	132582515	0.0826	468692	0.765701	Parkinson's disease || id:ieu-b-7	Parkinson's disease	Parkinson's disease || ||	TRUE	igd	GCST90026171	4.33e-06	0.1006	291	TRUE	reported	Glutarylcarnitine (c5-dc) levels	0.067687461	20.98188697	2	1	TRUE
rs79870318	A	G	A	G	-0.3087	0.0059	0.072	0.0611	FALSE	FALSE	FALSE	ieu-b-7	1	235404451	0.0517	468692	0.9089	Parkinson's disease || id:ieu-b-7	Parkinson's disease	Parkinson's disease || ||	TRUE	igd	GCST90026171	3.38e-07	0.0605	291	TRUE	reported	Glutarylcarnitine (c5-dc) levels	0.082121126	25.85635867	2	1	TRUE
rs8001831	A	G	A	G	-0.2002	-0.0492	0.1482	0.1436	FALSE	FALSE	FALSE	ieu-b-7	13	75401406	0.0319	468692	0.1225	Parkinson's disease || id:ieu-b-7	Parkinson's disease	Parkinson's disease || ||	TRUE	igd	GCST90026171	6.68e-06	0.0445	291	TRUE	reported	Glutarylcarnitine (c5-dc) levels	0.065029868	20.10078314	2	1	TRUE
rs80157263	T	C	T	C	-0.3162	-0.0172	0.0596	0.05	FALSE	FALSE	FALSE	ieu-b-7	18	58550199	0.0528	468692	0.745	Parkinson's disease || id:ieu-b-7	Parkinson's disease	Parkinson's disease || ||	TRUE	igd	GCST90026171	2.22e-07	0.061	291	TRUE	reported	Glutarylcarnitine (c5-dc) levels	0.08453077	26.68510494	2	1	TRUE
rs9311036	A	T	A	T	-0.2721	0.0362	0.0787	0.0742	FALSE	TRUE	FALSE	ieu-b-7	3	33935658	0.0372	482730	0.3301	Parkinson's disease || id:ieu-b-7	Parkinson's disease	Parkinson's disease || ||	TRUE	igd	GCST90026171	3.12e-07	0.0532	291	TRUE	reported	Glutarylcarnitine (c5-dc) levels	0.082481345	25.97997164	2	1	TRUE
rs9480282	T	C	T	C	-0.3862	0.0314	0.0325	0.0325	FALSE	FALSE	FALSE	ieu-b-7	6	156516334	0.0648	468692	0.628001	Parkinson's disease || id:ieu-b-7	Parkinson's disease	Parkinson's disease || ||	TRUE	igd	GCST90026171	9.61e-06	0.0873	291	TRUE	reported	Glutarylcarnitine (c5-dc) levels	0.06301388	19.43573215	2	1	TRUE
rs9936573	A	T	A	T	0.1463	-0.025	0.3253	0.3536	FALSE	TRUE	FALSE	ieu-b-7	16	84420804	0.0231	468692	0.2789	Parkinson's disease || id:ieu-b-7	Parkinson's disease	Parkinson's disease || ||	TRUE	igd	GCST90026171	4.26e-06	0.0318	291	TRUE	reported	Glutarylcarnitine (c5-dc) levels	0.067803031	21.02031724	2	1	TRUE
rs10506005	T	C	T	C	-0.179	0.0114	0.2605	0.2506	FALSE	FALSE	FALSE	ieu-b-7	12	26753331	0.0227	480593	0.6155	Parkinson's disease || id:ieu-b-7	Parkinson's disease	Parkinson's disease || ||	TRUE	igd	GCST90026075	2.42e-06	0.038	291	TRUE	reported	2-oxoadipate levels	0.070848766	22.03655605	2	1	TRUE
rs11209156	T	C	T	C	-0.1785	0.0095	0.2466	0.2793	FALSE	FALSE	FALSE	ieu-b-7	1	68273407	0.0247	468692	0.7008	Parkinson's disease || id:ieu-b-7	Parkinson's disease	Parkinson's disease || ||	TRUE	igd	GCST90026075	1.92e-06	0.0375	291	TRUE	reported	2-oxoadipate levels	0.072236732	22.50187766	2	1	TRUE
rs112218880	A	G	A	G	-0.3073	0.0867	0.0627	0.0472	FALSE	FALSE	FALSE	ieu-b-7	10	71834506	0.054	469691	0.1082	Parkinson's disease || id:ieu-b-7	Parkinson's disease	Parkinson's disease || ||	TRUE	igd	GCST90026075	8.61e-06	0.0691	291	TRUE	reported	2-oxoadipate levels	0.063638452	19.6414651	2	1	TRUE
rs11234686	A	G	A	G	0.3615	-0.0869	0.9522	0.9315	FALSE	FALSE	FALSE	ieu-b-7	11	86250544	0.0431	469691	0.0436596	Parkinson's disease || id:ieu-b-7	Parkinson's disease	Parkinson's disease || ||	TRUE	igd	GCST90026075	4.19e-06	0.0786	291	TRUE	reported	2-oxoadipate levels	0.067764779	21.00759639	2	1	TRUE
rs115831846	C	G	C	G	-0.4129	-0.0226	0.042	0.0502	FALSE	TRUE	FALSE	ieu-b-7	13	84395603	0.0521	468692	0.6651	Parkinson's disease || id:ieu-b-7	Parkinson's disease	Parkinson's disease || ||	TRUE	igd	GCST90026075	8.26e-07	0.0838	291	TRUE	reported	2-oxoadipate levels	0.077003226	24.11052029	2	1	TRUE
rs117708534	T	G	T	G	0.2674	0.0201	0.9158	0.9192	FALSE	FALSE	FALSE	ieu-b-7	11	97611132	0.0406	468692	0.62	Parkinson's disease || id:ieu-b-7	Parkinson's disease	Parkinson's disease || ||	TRUE	igd	GCST90026075	9.08e-06	0.0603	291	TRUE	reported	2-oxoadipate levels	0.063298908	19.52958593	2	1	TRUE
rs141025855	A	G	A	G	-0.3992	-0.0985	0.0313	0.0303	FALSE	FALSE	FALSE	ieu-b-7	2	46534373	0.0703	468692	0.1616	Parkinson's disease || id:ieu-b-7	Parkinson's disease	Parkinson's disease || ||	TRUE	igd	GCST90026075	9.43e-06	0.0901	291	TRUE	reported	2-oxoadipate levels	0.063195678	19.49558794	2	1	TRUE
rs146583575	A	G	A	G	-0.6141	0.0118	0.0192	0.0141	FALSE	FALSE	FALSE	ieu-b-7	8	96587836	0.095	468692	0.9014	Parkinson's disease || id:ieu-b-7	Parkinson's disease	Parkinson's disease || ||	TRUE	igd	GCST90026075	3.77e-07	0.1209	291	TRUE	reported	2-oxoadipate levels	0.081440408	25.62302774	2	1	TRUE
rs147370926	T	G	T	G	-0.5529	0.1565	0.0231	0.022	FALSE	FALSE	FALSE	ieu-b-7	10	126262158	0.0839	468692	0.0621599	Parkinson's disease || id:ieu-b-7	Parkinson's disease	Parkinson's disease || ||	TRUE	igd	GCST90026075	9.88e-07	0.113	291	TRUE	reported	2-oxoadipate levels	0.076016443	23.77612891	2	1	TRUE
rs17719222	T	C	T	C	-0.2469	-0.0046	0.1388	0.1474	FALSE	FALSE	FALSE	ieu-b-7	19	11480638	0.0266	482730	0.8616	Parkinson's disease || id:ieu-b-7	Parkinson's disease	Parkinson's disease || ||	TRUE	igd	GCST90026075	2.7e-07	0.048	291	TRUE	reported	2-oxoadipate levels	0.083343782	26.27632101	2	1	TRUE
rs2172435	T	C	T	C	0.183	-0.0095	0.8029	0.7907	FALSE	FALSE	FALSE	ieu-b-7	18	11372393	0.0273	468692	0.7279	Parkinson's disease || id:ieu-b-7	Parkinson's disease	Parkinson's disease || ||	TRUE	igd	GCST90026075	7.84e-06	0.0409	291	TRUE	reported	2-oxoadipate levels	0.064367671	19.88201592	2	1	TRUE
rs28722118	A	G	A	G	-0.5169	0.0265	0.0258	0.0438	FALSE	FALSE	FALSE	ieu-b-7	14	70488497	0.0562	468692	0.6367	Parkinson's disease || id:ieu-b-7	Parkinson's disease	Parkinson's disease || ||	TRUE	igd	GCST90026075	6.58e-07	0.1039	291	TRUE	reported	2-oxoadipate levels	0.078385924	24.58027984	2	1	TRUE
rs34282598	C	G	C	G	0.2198	0.0119	0.8768	0.8694	FALSE	TRUE	FALSE	ieu-b-7	11	4619690	0.0253	482730	0.6364	Parkinson's disease || id:ieu-b-7	Parkinson's disease	Parkinson's disease || ||	TRUE	igd	GCST90026075	5.28e-06	0.0483	291	TRUE	reported	2-oxoadipate levels	0.066437249	20.56676418	2	1	TRUE
rs36107071	T	C	T	C	0.2848	-0.0119	0.9087	0.908	FALSE	FALSE	FALSE	ieu-b-7	2	74170197	0.0397	468692	0.764401	Parkinson's disease || id:ieu-b-7	Parkinson's disease	Parkinson's disease || ||	TRUE	igd	GCST90026075	1.59e-06	0.0593	291	TRUE	reported	2-oxoadipate levels	0.073442895	22.90738088	2	1	TRUE
rs45577233	A	T	A	T	0.5076	0.0918	0.9767	0.9732	FALSE	TRUE	FALSE	ieu-b-7	11	117090225	0.0754	470485	0.223	Parkinson's disease || id:ieu-b-7	Parkinson's disease	Parkinson's disease || ||	TRUE	igd	GCST90026075	4.99e-06	0.1112	291	TRUE	reported	2-oxoadipate levels	0.066819945	20.69371703	2	1	TRUE
rs7387252	T	C	T	C	0.2097	-0.0129	0.1529	0.1528	FALSE	FALSE	FALSE	ieu-b-7	8	17943036	0.0257	482730	0.616401	Parkinson's disease || id:ieu-b-7	Parkinson's disease	Parkinson's disease || ||	TRUE	igd	GCST90026075	9.28e-06	0.0473	291	TRUE	reported	2-oxoadipate levels	0.063269752	19.51998292	2	1	TRUE
rs75326902	A	T	A	T	0.2835	-0.0309	0.0892	0.0807	FALSE	TRUE	FALSE	ieu-b-7	2	67250491	0.0433	468692	0.4752	Parkinson's disease || id:ieu-b-7	Parkinson's disease	Parkinson's disease || ||	TRUE	igd	GCST90026075	4.83e-06	0.062	291	TRUE	reported	2-oxoadipate levels	0.067034063	20.76479277	2	1	TRUE
rs75747353	A	G	A	G	-0.6833	0.0197	0.014	0.0144	FALSE	FALSE	FALSE	ieu-b-7	6	121638666	0.0761	482730	0.7957	Parkinson's disease || id:ieu-b-7	Parkinson's disease	Parkinson's disease || ||	TRUE	igd	GCST90026075	3.57e-06	0.1474	291	TRUE	reported	2-oxoadipate levels	0.068768941	21.34188268	2	1	TRUE
rs79285366	A	G	A	G	-0.3884	0.0595	0.0345	0.0253	FALSE	FALSE	FALSE	ieu-b-7	10	84348811	0.0761	468692	0.434	Parkinson's disease || id:ieu-b-7	Parkinson's disease	Parkinson's disease || ||	TRUE	igd	GCST90026075	6.63e-06	0.0862	291	TRUE	reported	2-oxoadipate levels	0.065217128	20.16270354	2	1	TRUE
rs80291331	A	C	A	C	-0.3101	-0.0138	0.0905	0.0763	FALSE	FALSE	FALSE	ieu-b-7	17	13167398	0.0446	468692	0.756201	Parkinson's disease || id:ieu-b-7	Parkinson's disease	Parkinson's disease || ||	TRUE	igd	GCST90026075	5.72e-08	0.0571	291	TRUE	reported	2-oxoadipate levels	0.09202623	29.29113293	2	1	TRUE
rs9324185	T	C	T	C	-0.1604	0.0128	0.586	0.5883	FALSE	FALSE	FALSE	ieu-b-7	1	82196322	0.0226	468692	0.5728	Parkinson's disease || id:ieu-b-7	Parkinson's disease	Parkinson's disease || ||	TRUE	igd	GCST90026075	2.84e-06	0.0343	291	TRUE	reported	2-oxoadipate levels	0.069897001	21.71827568	2	1	TRUE
rs9372321	T	C	T	C	0.3671	-0.0324	0.9396	0.9213	FALSE	FALSE	FALSE	ieu-b-7	6	97493695	0.0418	468692	0.4379	Parkinson's disease || id:ieu-b-7	Parkinson's disease	Parkinson's disease || ||	TRUE	igd	GCST90026075	1.57e-07	0.07	291	TRUE	reported	2-oxoadipate levels	0.086349494	27.31351181	2	1	TRUE
rs9529477	A	G	A	G	-0.1769	-0.0029	0.7613	0.7361	FALSE	FALSE	FALSE	ieu-b-7	13	69566706	0.0257	468692	0.9109	Parkinson's disease || id:ieu-b-7	Parkinson's disease	Parkinson's disease || ||	TRUE	igd	GCST90026075	5.68e-06	0.039	291	TRUE	reported	2-oxoadipate levels	0.066033563	20.43296097	2	1	TRUE
rs9848064	A	G	A	G	-0.1544	0.0503	0.4862	0.4928	FALSE	FALSE	FALSE	ieu-b-7	3	177968730	0.0222	468692	0.0233502	Parkinson's disease || id:ieu-b-7	Parkinson's disease	Parkinson's disease || ||	TRUE	igd	GCST90026075	5.64e-06	0.034	291	TRUE	reported	2-oxoadipate levels	0.066177179	20.48054983	2	1	TRUE
rs10506970	A	G	A	G	-0.1188	0.0151	0.9454	0.9415	FALSE	FALSE	FALSE	ieu-b-7	12	89720306	0.0487	471013	0.756599	Parkinson's disease || id:ieu-b-7	Parkinson's disease	Parkinson's disease || ||	TRUE	igd	GCST90026174	3.14e-06	0.0255	291	TRUE	reported	Glycerophosphoinositol levels	0.069409386	21.55546392	2	1	TRUE
rs11628994	T	C	T	C	-0.0945	0.008	0.0784	0.0943	FALSE	FALSE	FALSE	ieu-b-7	14	70324070	0.0391	468692	0.8387	Parkinson's disease || id:ieu-b-7	Parkinson's disease	Parkinson's disease || ||	TRUE	igd	GCST90026174	9.35e-06	0.0213	291	TRUE	reported	Glycerophosphoinositol levels	0.063355758	19.54831209	2	1	TRUE
rs12080677	A	G	A	G	0.0743	-0.0258	0.8402	0.8641	FALSE	FALSE	FALSE	ieu-b-7	1	3494079	0.0391	13655	0.5099	Parkinson's disease || id:ieu-b-7	Parkinson's disease	Parkinson's disease || ||	TRUE	igd	GCST90026174	6.29e-06	0.0164	291	TRUE	reported	Glycerophosphoinositol levels	0.065886522	20.38425226	2	1	TRUE
rs12918117	A	C	A	C	0.0515	0.0147	0.4472	0.4711	FALSE	FALSE	FALSE	ieu-b-7	16	80328604	0.0223	468692	0.5099	Parkinson's disease || id:ieu-b-7	Parkinson's disease	Parkinson's disease || ||	TRUE	igd	GCST90026174	2.5e-06	0.0109	291	TRUE	reported	Glycerophosphoinositol levels	0.071247323	22.1700318	2	1	TRUE
rs1333261	T	C	T	C	-0.0618	0.0309	0.2469	0.2362	FALSE	FALSE	FALSE	ieu-b-7	13	94906103	0.0272	468692	0.2571	Parkinson's disease || id:ieu-b-7	Parkinson's disease	Parkinson's disease || ||	TRUE	igd	GCST90026174	4.92e-06	0.0135	291	TRUE	reported	Glycerophosphoinositol levels	0.067176288	20.81202155	2	1	TRUE
rs142599066	T	C	T	C	-0.1882	-0.1343	0.0257	0.0295	FALSE	FALSE	FALSE	ieu-b-7	10	37202756	0.0692	468692	0.0523094	Parkinson's disease || id:ieu-b-7	Parkinson's disease	Parkinson's disease || ||	TRUE	igd	GCST90026174	3.11e-06	0.0404	291	TRUE	reported	Glycerophosphoinositol levels	0.069398081	21.5516915	2	1	TRUE
rs147570110	A	T	A	T	-0.1181	-0.0143	0.0637	0.0763	FALSE	TRUE	FALSE	ieu-b-7	6	107491288	0.0463	466555	0.7573	Parkinson's disease || id:ieu-b-7	Parkinson's disease	Parkinson's disease || ||	TRUE	igd	GCST90026174	8.29e-07	0.024	291	TRUE	reported	Glycerophosphoinositol levels	0.076819413	24.04817732	2	1	TRUE
rs148285086	A	G	A	G	-0.2764	-0.2219	0.0118	0.0264	FALSE	FALSE	FALSE	ieu-b-7	14	86058814	0.077	468692	0.00395403	Parkinson's disease || id:ieu-b-7	Parkinson's disease	Parkinson's disease || ||	TRUE	igd	GCST90026174	9.93e-07	0.0565	291	TRUE	reported	Glycerophosphoinositol levels	0.075991038	23.76752917	2	1	TRUE
rs151035207	T	C	T	C	0.1426	0.0282	0.9668	0.9628	FALSE	FALSE	FALSE	ieu-b-7	21	20230388	0.0635	468692	0.6566	Parkinson's disease || id:ieu-b-7	Parkinson's disease	Parkinson's disease || ||	TRUE	igd	GCST90026174	6.09e-06	0.0315	291	TRUE	reported	Glycerophosphoinositol levels	0.065791356	20.3527359	2	1	TRUE
rs35073780	T	C	T	C	0.0912	0.0621	0.9109	0.9103	FALSE	FALSE	FALSE	ieu-b-7	1	117411009	0.0413	470485	0.133	Parkinson's disease || id:ieu-b-7	Parkinson's disease	Parkinson's disease || ||	TRUE	igd	GCST90026174	7.4e-06	0.0204	291	TRUE	reported	Glycerophosphoinositol levels	0.064267038	19.84879725	2	1	TRUE
rs61437071	A	G	A	G	-0.1817	-0.012	0.0223	0.0351	FALSE	FALSE	FALSE	ieu-b-7	21	36529595	0.0493	482730	0.8083	Parkinson's disease || id:ieu-b-7	Parkinson's disease	Parkinson's disease || ||	TRUE	igd	GCST90026174	7.91e-06	0.0407	291	TRUE	reported	Glycerophosphoinositol levels	0.064099926	19.79365015	2	1	TRUE
rs638642	T	C	T	C	-0.2883	-0.1817	0.0088	0.0122	FALSE	FALSE	FALSE	ieu-b-7	11	68148199	0.0941	480593	0.0535205	Parkinson's disease || id:ieu-b-7	Parkinson's disease	Parkinson's disease || ||	TRUE	igd	GCST90026174	2.68e-06	0.0614	291	TRUE	reported	Glycerophosphoinositol levels	0.070427583	21.89562751	2	1	TRUE
rs67864369	A	G	A	G	-0.081	0.0578	0.1149	0.1207	FALSE	FALSE	FALSE	ieu-b-7	2	87007425	0.0347	468692	0.0961192	Parkinson's disease || id:ieu-b-7	Parkinson's disease	Parkinson's disease || ||	TRUE	igd	GCST90026174	8.45e-06	0.0182	291	TRUE	reported	Glycerophosphoinositol levels	0.063728827	19.67125714	2	1	TRUE
rs75558060	A	G	A	G	0.1216	0.0689	0.9435	0.9383	FALSE	FALSE	FALSE	ieu-b-7	16	8398318	0.0502	468692	0.1697	Parkinson's disease || id:ieu-b-7	Parkinson's disease	Parkinson's disease || ||	TRUE	igd	GCST90026174	6.94e-06	0.027	291	TRUE	reported	Glycerophosphoinositol levels	0.065160399	20.1439426	2	1	TRUE
rs75602038	A	G	A	G	-0.0919	-0.0048	0.0984	0.0963	FALSE	FALSE	FALSE	ieu-b-7	14	56885691	0.0531	11518	0.9277	Parkinson's disease || id:ieu-b-7	Parkinson's disease	Parkinson's disease || ||	TRUE	igd	GCST90026174	6.56e-06	0.0204	291	TRUE	reported	Glycerophosphoinositol levels	0.065192816	20.15466304	2	1	TRUE
rs75833916	A	C	A	C	0.2023	0.1473	0.0171	0.015	FALSE	FALSE	FALSE	ieu-b-7	4	74713606	0.0965	468692	0.1272	Parkinson's disease || id:ieu-b-7	Parkinson's disease	Parkinson's disease || ||	TRUE	igd	GCST90026174	4.39e-06	0.0441	291	TRUE	reported	Glycerophosphoinositol levels	0.067437222	20.89870812	2	1	TRUE
rs7831309	T	C	T	C	-0.0531	0.0109	0.5651	0.5953	FALSE	FALSE	FALSE	ieu-b-7	8	14080413	0.0225	468692	0.627899	Parkinson's disease || id:ieu-b-7	Parkinson's disease	Parkinson's disease || ||	TRUE	igd	GCST90026174	7.26e-06	0.0118	291	TRUE	reported	Glycerophosphoinositol levels	0.065060241	20.11082474	2	1	TRUE
rs10509034	T	C	T	C	0.0618	-0.0451	0.9034	0.9038	FALSE	FALSE	FALSE	ieu-b-7	10	57292460	0.0386	468692	0.242	Parkinson's disease || id:ieu-b-7	Parkinson's disease	Parkinson's disease || ||	TRUE	igd	GCST90026145	5.17e-06	0.0136	291	TRUE	reported	Cysteine levels	0.066257247	20.50708763	2	1	TRUE
rs10949009	A	G	A	G	0.0479	-0.0289	0.8234	0.816	FALSE	FALSE	FALSE	ieu-b-7	6	13893406	0.0292	468692	0.3229	Parkinson's disease || id:ieu-b-7	Parkinson's disease	Parkinson's disease || ||	TRUE	igd	GCST90026145	4.55e-06	0.0104	291	TRUE	reported	Cysteine levels	0.067944329	21.06731564	2	1	TRUE
rs1123919	A	G	A	G	-0.0369	0.0018	0.6383	0.6325	FALSE	FALSE	FALSE	ieu-b-7	10	121821090	0.0192	482730	0.9245	Parkinson's disease || id:ieu-b-7	Parkinson's disease	Parkinson's disease || ||	TRUE	igd	GCST90026145	3.49e-06	0.008	291	TRUE	reported	Cysteine levels	0.068129519	21.12893524	2	1	TRUE
rs11701186	T	G	T	G	-0.0388	0.0383	0.7141	0.7391	FALSE	FALSE	FALSE	ieu-b-7	21	26609903	0.0255	468692	0.133	Parkinson's disease || id:ieu-b-7	Parkinson's disease	Parkinson's disease || ||	TRUE	igd	GCST90026145	9.5e-06	0.0088	291	TRUE	reported	Cysteine levels	0.062621046	19.30647383	2	1	TRUE
rs12217804	T	C	T	C	0.1135	0.0058	0.0277	0.0275	FALSE	FALSE	FALSE	ieu-b-7	10	8380832	0.0734	468692	0.937	Parkinson's disease || id:ieu-b-7	Parkinson's disease	Parkinson's disease || ||	TRUE	igd	GCST90026145	3.95e-06	0.0246	291	TRUE	reported	Cysteine levels	0.068165892	21.14104072	2	1	TRUE
rs12634565	A	G	A	G	0.0353	-0.0041	0.5635	0.5456	FALSE	FALSE	FALSE	ieu-b-7	3	14273744	0.0224	468692	0.8544	Parkinson's disease || id:ieu-b-7	Parkinson's disease	Parkinson's disease || ||	TRUE	igd	GCST90026145	9.78e-06	0.008	291	TRUE	reported	Cysteine levels	0.062711845	19.33634074	2	1	TRUE
rs13045071	A	G	A	G	0.0387	0.0436	0.7283	0.7423	FALSE	FALSE	FALSE	ieu-b-7	20	58162908	0.0263	468692	0.0966696	Parkinson's disease || id:ieu-b-7	Parkinson's disease	Parkinson's disease || ||	TRUE	igd	GCST90026145	4.83e-06	0.0085	291	TRUE	reported	Cysteine levels	0.06649768	20.58680412	2	1	TRUE
rs157279	T	C	T	C	-0.0402	-0.0098	0.6457	0.6679	FALSE	FALSE	FALSE	ieu-b-7	3	137487416	0.021	482730	0.639599	Parkinson's disease || id:ieu-b-7	Parkinson's disease	Parkinson's disease || ||	TRUE	igd	GCST90026145	2.91e-06	0.0086	291	TRUE	reported	Cysteine levels	0.06984234	21.70001617	2	1	TRUE
rs1756875	T	C	T	C	0.0334	0.0393	0.5517	0.5581	FALSE	FALSE	FALSE	ieu-b-7	9	4770942	0.022	471013	0.0735597	Parkinson's disease || id:ieu-b-7	Parkinson's disease	Parkinson's disease || ||	TRUE	igd	GCST90026145	9.64e-06	0.0075	291	TRUE	reported	Cysteine levels	0.06380349	19.69587415	2	1	TRUE
rs17771724	A	G	A	G	-0.037	-0.0188	0.6442	0.6071	FALSE	FALSE	FALSE	ieu-b-7	4	180955602	0.0228	468692	0.4084	Parkinson's disease || id:ieu-b-7	Parkinson's disease	Parkinson's disease || ||	TRUE	igd	GCST90026145	6.27e-06	0.0082	291	TRUE	reported	Cysteine levels	0.065390259	20.2199742	2	1	TRUE
rs1934760	A	G	A	G	-0.0415	-0.0278	0.7504	0.7208	FALSE	FALSE	FALSE	ieu-b-7	10	62256745	0.022	482730	0.206	Parkinson's disease || id:ieu-b-7	Parkinson's disease	Parkinson's disease || ||	TRUE	igd	GCST90026145	2.67e-06	0.0088	291	TRUE	reported	Cysteine levels	0.070999275	22.0869477	2	1	TRUE
rs3860930	A	G	A	G	0.0436	0.0595	0.2377	0.2215	FALSE	FALSE	FALSE	ieu-b-7	9	86085218	0.0266	468692	0.0251501	Parkinson's disease || id:ieu-b-7	Parkinson's disease	Parkinson's disease || ||	TRUE	igd	GCST90026145	1.26e-06	0.009	291	TRUE	reported	Cysteine levels	0.074629514	23.30734547	2	1	TRUE
rs4793637	A	G	A	G	0.074	-0.0943	0.0665	0.0747	FALSE	FALSE	FALSE	ieu-b-7	17	48140507	0.0457	468692	0.0392799	Parkinson's disease || id:ieu-b-7	Parkinson's disease	Parkinson's disease || ||	TRUE	igd	GCST90026145	6.8e-06	0.0164	291	TRUE	reported	Cysteine levels	0.065390259	20.2199742	2	1	TRUE
rs5752633	T	C	T	C	0.0753	0.0322	0.943	0.9409	FALSE	FALSE	FALSE	ieu-b-7	22	28165003	0.0521	468692	0.5361	Parkinson's disease || id:ieu-b-7	Parkinson's disease	Parkinson's disease || ||	TRUE	igd	GCST90026145	4.29e-06	0.0164	291	TRUE	reported	Cysteine levels	0.067551373	20.936646	2	1	TRUE
rs57610916	T	C	T	C	0.0484	0.047	0.8401	0.8481	FALSE	FALSE	FALSE	ieu-b-7	3	186414243	0.025	482730	0.0595799	Parkinson's disease || id:ieu-b-7	Parkinson's disease	Parkinson's disease || ||	TRUE	igd	GCST90026145	6.07e-06	0.0107	291	TRUE	reported	Cysteine levels	0.065693097	20.32020204	2	1	TRUE
rs62167762	A	G	A	G	0.1041	-0.0155	0.0335	0.0357	FALSE	FALSE	FALSE	ieu-b-7	2	173287628	0.062	468692	0.8024	Parkinson's disease || id:ieu-b-7	Parkinson's disease	Parkinson's disease || ||	TRUE	igd	GCST90026145	2.78e-06	0.0222	291	TRUE	reported	Cysteine levels	0.070253366	21.83737157	2	1	TRUE
rs7125854	T	C	T	C	-0.0532	-0.0025	0.8419	0.8431	FALSE	FALSE	FALSE	ieu-b-7	11	99815632	0.0306	468692	0.9345	Parkinson's disease || id:ieu-b-7	Parkinson's disease	Parkinson's disease || ||	TRUE	igd	GCST90026145	5.87e-07	0.0106	291	TRUE	reported	Cysteine levels	0.079664481	25.01591473	2	1	TRUE
rs72909800	T	C	T	C	0.0478	0.0089	0.847	0.8393	FALSE	FALSE	FALSE	ieu-b-7	6	89625869	0.0312	468692	0.774399	Parkinson's disease || id:ieu-b-7	Parkinson's disease	Parkinson's disease || ||	TRUE	igd	GCST90026145	6.18e-06	0.0106	291	TRUE	reported	Cysteine levels	0.06531548	20.19523525	2	1	TRUE
rs75267023	T	C	T	C	0.071	0.0762	0.0656	0.0595	FALSE	FALSE	FALSE	ieu-b-7	2	151598274	0.0507	468692	0.133	Parkinson's disease || id:ieu-b-7	Parkinson's disease	Parkinson's disease || ||	TRUE	igd	GCST90026145	7.84e-06	0.0159	291	TRUE	reported	Cysteine levels	0.064127754	19.80283198	2	1	TRUE
rs77875981	T	C	T	C	-0.0885	0.0581	0.0472	0.0357	FALSE	FALSE	FALSE	ieu-b-7	13	69214384	0.0655	468692	0.3753	Parkinson's disease || id:ieu-b-7	Parkinson's disease	Parkinson's disease || ||	TRUE	igd	GCST90026145	2.9e-06	0.0189	291	TRUE	reported	Cysteine levels	0.070068212	21.7754825	2	1	TRUE
rs78779960	C	G	C	G	-0.0724	0.0485	0.9101	0.9075	FALSE	TRUE	FALSE	ieu-b-7	2	39366568	0.0406	469691	0.232	Parkinson's disease || id:ieu-b-7	Parkinson's disease	Parkinson's disease || ||	TRUE	igd	GCST90026145	4.02e-07	0.0143	291	TRUE	reported	Cysteine levels	0.080955885	25.4571576	2	1	TRUE
rs79234139	T	G	T	G	-0.1153	-0.004	0.0268	0.0281	FALSE	FALSE	FALSE	ieu-b-7	8	123500223	0.0796	468692	0.9599	Parkinson's disease || id:ieu-b-7	Parkinson's disease	Parkinson's disease || ||	TRUE	igd	GCST90026145	7.12e-06	0.0257	291	TRUE	reported	Cysteine levels	0.064692481	19.98928323	2	1	TRUE
rs80062930	A	C	A	C	-0.0844	-0.0442	0.0552	0.0458	FALSE	FALSE	FALSE	ieu-b-7	3	147711813	0.0549	468692	0.421	Parkinson's disease || id:ieu-b-7	Parkinson's disease	Parkinson's disease || ||	TRUE	igd	GCST90026145	1.77e-06	0.0177	291	TRUE	reported	Cysteine levels	0.072472333	22.58100226	2	1	TRUE
rs10511305	C	G	C	G	0.3454	0.0332	0.9568	0.9519	FALSE	TRUE	FALSE	ieu-b-7	3	111814296	0.0454	482730	0.4638	Parkinson's disease || id:ieu-b-7	Parkinson's disease	Parkinson's disease || ||	TRUE	igd	GCST90026032	6.03e-06	0.0763	291	TRUE	reported	3-indoxyl sulfate levels	0.065788192	20.35168839	2	1	TRUE
rs10964262	T	C	T	C	-0.8852	-0.2847	0.0092	0.0131	FALSE	FALSE	FALSE	ieu-b-7	9	19740983	0.1393	13655	0.04091	Parkinson's disease || id:ieu-b-7	Parkinson's disease	Parkinson's disease || ||	TRUE	igd	GCST90026032	7.19e-06	0.1972	291	TRUE	reported	3-indoxyl sulfate levels	0.064758917	20.01123274	2	1	TRUE
rs11108802	A	G	A	G	-0.3032	-0.0166	0.0599	0.0531	FALSE	FALSE	FALSE	ieu-b-7	12	97493165	0.0502	468692	0.741401	Parkinson's disease || id:ieu-b-7	Parkinson's disease	Parkinson's disease || ||	TRUE	igd	GCST90026032	1.87e-06	0.0636	291	TRUE	reported	3-indoxyl sulfate levels	0.072442281	22.57090726	2	1	TRUE
rs111887274	T	C	T	C	-0.4242	-0.0298	0.0235	0.0224	FALSE	FALSE	FALSE	ieu-b-7	16	73314364	0.0769	468692	0.698499	Parkinson's disease || id:ieu-b-7	Parkinson's disease	Parkinson's disease || ||	TRUE	igd	GCST90026032	7.44e-06	0.0947	291	TRUE	reported	3-indoxyl sulfate levels	0.06450451	19.92719745	2	1	TRUE
rs112015123	C	G	C	G	1.271	-0.1724	0.9965	0.98	FALSE	TRUE	FALSE	ieu-b-7	3	84383332	0.1437	10639	0.2302	Parkinson's disease || id:ieu-b-7	Parkinson's disease	Parkinson's disease || ||	TRUE	igd	GCST90026032	5.42e-07	0.2537	291	TRUE	reported	3-indoxyl sulfate levels	0.079401287	24.92613945	2	1	TRUE
rs113949718	A	G	A	G	-0.8094	-0.0214	0.01	0.0103	FALSE	FALSE	FALSE	ieu-b-7	7	2924605	0.1553	11518	0.8902	Parkinson's disease || id:ieu-b-7	Parkinson's disease	Parkinson's disease || ||	TRUE	igd	GCST90026032	8.67e-06	0.182	291	TRUE	reported	3-indoxyl sulfate levels	0.063640455	19.64212533	2	1	TRUE
rs115566428	A	G	A	G	-0.3037	-0.0191	0.0522	0.0565	FALSE	FALSE	FALSE	ieu-b-7	2	129027673	0.0495	468692	0.7	Parkinson's disease || id:ieu-b-7	Parkinson's disease	Parkinson's disease || ||	TRUE	igd	GCST90026032	1.13e-06	0.0624	291	TRUE	reported	3-indoxyl sulfate levels	0.075273277	23.52476308	2	1	TRUE
rs115775215	T	C	T	C	0.6617	-0.0507	0.9895	0.9821	FALSE	FALSE	FALSE	ieu-b-7	4	36841594	0.0977	468692	0.6041	Parkinson's disease || id:ieu-b-7	Parkinson's disease	Parkinson's disease || ||	TRUE	igd	GCST90026032	7.85e-06	0.1481	291	TRUE	reported	3-indoxyl sulfate levels	0.064195459	19.82517392	2	1	TRUE
rs117005443	A	G	A	G	-0.5464	-0.0691	0.024	0.0234	FALSE	FALSE	FALSE	ieu-b-7	10	109264371	0.0751	468692	0.357	Parkinson's disease || id:ieu-b-7	Parkinson's disease	Parkinson's disease || ||	TRUE	igd	GCST90026032	2.31e-06	0.1156	291	TRUE	reported	3-indoxyl sulfate levels	0.071299793	22.18761222	2	1	TRUE
rs117070283	T	C	T	C	-0.9697	0.1834	0.0065	0.014	FALSE	FALSE	FALSE	ieu-b-7	9	23648113	0.1172	466555	0.1176	Parkinson's disease || id:ieu-b-7	Parkinson's disease	Parkinson's disease || ||	TRUE	igd	GCST90026032	3.71e-07	0.1908	291	TRUE	reported	3-indoxyl sulfate levels	0.081525275	25.65209882	2	1	TRUE
rs117778740	T	C	T	C	-0.5228	0.0501	0.0218	0.0196	FALSE	FALSE	FALSE	ieu-b-7	13	78177846	0.0804	468692	0.5332	Parkinson's disease || id:ieu-b-7	Parkinson's disease	Parkinson's disease || ||	TRUE	igd	GCST90026032	8.17e-07	0.106	291	TRUE	reported	3-indoxyl sulfate levels	0.077143709	24.1581838	2	1	TRUE
rs118177369	A	G	A	G	0.468	0.086	0.9658	0.9777	FALSE	FALSE	FALSE	ieu-b-7	13	31383864	0.0796	468692	0.28	Parkinson's disease || id:ieu-b-7	Parkinson's disease	Parkinson's disease || ||	TRUE	igd	GCST90026032	1.13e-07	0.0882	291	TRUE	reported	3-indoxyl sulfate levels	0.088217139	27.96143073	2	1	TRUE
rs12194955	T	C	T	C	-0.2061	-0.0139	0.1567	0.1562	FALSE	FALSE	FALSE	ieu-b-7	6	148712394	0.0305	27693	0.6497	Parkinson's disease || id:ieu-b-7	Parkinson's disease	Parkinson's disease || ||	TRUE	igd	GCST90026032	1.23e-06	0.0425	291	TRUE	reported	3-indoxyl sulfate levels	0.074771188	23.35516701	2	1	TRUE
rs12760519	T	C	T	C	-0.2242	-0.0335	0.1001	0.0914	FALSE	FALSE	FALSE	ieu-b-7	1	37121280	0.0395	468692	0.3975	Parkinson's disease || id:ieu-b-7	Parkinson's disease	Parkinson's disease || ||	TRUE	igd	GCST90026032	8.61e-06	0.0504	291	TRUE	reported	3-indoxyl sulfate levels	0.063671543	19.65237295	2	1	TRUE
rs138280626	T	C	T	C	-0.6317	0.2434	0.0139	0.0126	FALSE	FALSE	FALSE	ieu-b-7	8	34440254	0.1017	468692	0.0166901	Parkinson's disease || id:ieu-b-7	Parkinson's disease	Parkinson's disease || ||	TRUE	igd	GCST90026032	5.15e-06	0.1386	291	TRUE	reported	3-indoxyl sulfate levels	0.066628042	20.63004366	2	1	TRUE
rs140233737	C	G	C	G	0.5426	-0.0803	0.9823	0.9765	FALSE	TRUE	FALSE	ieu-b-7	10	89659906	0.0741	468692	0.2781	Parkinson's disease || id:ieu-b-7	Parkinson's disease	Parkinson's disease || ||	TRUE	igd	GCST90026032	5.26e-06	0.1191	291	TRUE	reported	3-indoxyl sulfate levels	0.06657662	20.61298606	2	1	TRUE
rs142772213	A	G	A	G	0.5468	-0.0452	0.9805	0.9756	FALSE	FALSE	FALSE	ieu-b-7	5	124400502	0.0753	468692	0.5478	Parkinson's disease || id:ieu-b-7	Parkinson's disease	Parkinson's disease || ||	TRUE	igd	GCST90026032	2.62e-06	0.1164	291	TRUE	reported	3-indoxyl sulfate levels	0.070487679	21.91572816	2	1	TRUE
rs146076273	A	G	A	G	0.3541	0.0274	0.9544	0.9499	FALSE	FALSE	FALSE	ieu-b-7	5	34797792	0.0473	482730	0.561699	Parkinson's disease || id:ieu-b-7	Parkinson's disease	Parkinson's disease || ||	TRUE	igd	GCST90026032	1.71e-06	0.074	291	TRUE	reported	3-indoxyl sulfate levels	0.07294584	22.740147	2	1	TRUE
rs146810875	C	G	C	G	-0.3828	0.003	0.0284	0.0155	FALSE	TRUE	FALSE	ieu-b-7	8	115864078	0.0953	468692	0.9746	Parkinson's disease || id:ieu-b-7	Parkinson's disease	Parkinson's disease || ||	TRUE	igd	GCST90026032	7.91e-06	0.0857	291	TRUE	reported	3-indoxyl sulfate levels	0.06416366	19.81468023	2	1	TRUE
rs147165384	T	C	T	C	-0.7234	0.0766	0.0098	0.0123	FALSE	FALSE	FALSE	ieu-b-7	2	79969041	0.1094	468692	0.4836	Parkinson's disease || id:ieu-b-7	Parkinson's disease	Parkinson's disease || ||	TRUE	igd	GCST90026032	2.4e-06	0.1534	291	TRUE	reported	3-indoxyl sulfate levels	0.070995545	22.08569872	2	1	TRUE
rs148370765	T	C	T	C	-0.6457	0.1652	0.012	0.0097	FALSE	FALSE	FALSE	ieu-b-7	13	68663606	0.1941	11518	0.3946	Parkinson's disease || id:ieu-b-7	Parkinson's disease	Parkinson's disease || ||	TRUE	igd	GCST90026032	2.29e-06	0.1366	291	TRUE	reported	3-indoxyl sulfate levels	0.071308097	22.19039474	2	1	TRUE
rs148922220	A	C	A	C	-0.5302	-0.0238	0.0175	0.0249	FALSE	FALSE	FALSE	ieu-b-7	7	21218590	0.0594	480593	0.6889	Parkinson's disease || id:ieu-b-7	Parkinson's disease	Parkinson's disease || ||	TRUE	igd	GCST90026032	4.4e-06	0.1155	291	TRUE	reported	3-indoxyl sulfate levels	0.067524289	20.92764367	2	1	TRUE
rs149525433	A	G	A	G	0.4728	0.2159	0.9729	0.972	FALSE	FALSE	FALSE	ieu-b-7	17	14070003	0.0725	468692	0.00290998	Parkinson's disease || id:ieu-b-7	Parkinson's disease	Parkinson's disease || ||	TRUE	igd	GCST90026032	1.97e-07	0.0909	291	TRUE	reported	3-indoxyl sulfate levels	0.085060254	26.86779482	2	1	TRUE
rs149679161	A	G	A	G	-0.7066	0.1277	0.0096	0.0172	FALSE	FALSE	FALSE	ieu-b-7	4	166327425	0.1042	468692	0.2202	Parkinson's disease || id:ieu-b-7	Parkinson's disease	Parkinson's disease || ||	TRUE	igd	GCST90026032	7.61e-06	0.1579	291	TRUE	reported	3-indoxyl sulfate levels	0.064385346	19.88785111	2	1	TRUE
rs16853811	A	G	A	G	0.7404	0.0591	0.9806	0.9796	FALSE	FALSE	FALSE	ieu-b-7	1	179246861	0.0701	482730	0.3992	Parkinson's disease || id:ieu-b-7	Parkinson's disease	Parkinson's disease || ||	TRUE	igd	GCST90026032	4.06e-08	0.1349	291	TRUE	reported	3-indoxyl sulfate levels	0.093807272	29.91670607	2	1	TRUE
rs16940529	T	C	T	C	0.2812	-0.0697	0.9267	0.9308	FALSE	FALSE	FALSE	ieu-b-7	18	1461145	0.0444	468692	0.1166	Parkinson's disease || id:ieu-b-7	Parkinson's disease	Parkinson's disease || ||	TRUE	igd	GCST90026032	1.59e-06	0.0586	291	TRUE	reported	3-indoxyl sulfate levels	0.073327783	22.86863561	2	1	TRUE
rs17247323	A	G	A	G	-0.1771	-0.0112	0.2073	0.2363	FALSE	FALSE	FALSE	ieu-b-7	12	67256794	0.0263	468692	0.669599	Parkinson's disease || id:ieu-b-7	Parkinson's disease	Parkinson's disease || ||	TRUE	igd	GCST90026032	2.01e-06	0.0373	291	TRUE	reported	3-indoxyl sulfate levels	0.071898825	22.38846469	2	1	TRUE
rs2817936	A	C	A	C	-0.4083	0.0781	0.0389	0.0349	FALSE	FALSE	FALSE	ieu-b-7	6	121106523	0.0601	468692	0.1939	Parkinson's disease || id:ieu-b-7	Parkinson's disease	Parkinson's disease || ||	TRUE	igd	GCST90026032	3.61e-07	0.0802	291	TRUE	reported	3-indoxyl sulfate levels	0.081782883	25.74037544	2	1	TRUE
rs34440165	T	C	T	C	0.9781	0.0153	0.9948	0.9931	FALSE	FALSE	FALSE	ieu-b-7	8	53816090	0.2119	10554	0.9425	Parkinson's disease || id:ieu-b-7	Parkinson's disease	Parkinson's disease || ||	TRUE	igd	GCST90026032	5.15e-06	0.2146	291	TRUE	reported	3-indoxyl sulfate levels	0.066629731	20.63060369	2	1	TRUE
rs34627141	T	C	T	C	-0.1606	0.0156	0.3606	0.355	FALSE	FALSE	FALSE	ieu-b-7	2	171922537	0.0238	468692	0.5133	Parkinson's disease || id:ieu-b-7	Parkinson's disease	Parkinson's disease || ||	TRUE	igd	GCST90026032	8.8e-07	0.0327	291	TRUE	reported	3-indoxyl sulfate levels	0.076545244	23.95523471	2	1	TRUE
rs36109475	T	C	T	C	0.136	-0.043	0.55	0.5847	FALSE	FALSE	FALSE	ieu-b-7	17	849832	0.0244	468692	0.0785507	Parkinson's disease || id:ieu-b-7	Parkinson's disease	Parkinson's disease || ||	TRUE	igd	GCST90026032	8.92e-06	0.0306	291	TRUE	reported	3-indoxyl sulfate levels	0.063565214	19.61732638	2	1	TRUE
rs55658458	T	G	T	G	-0.2607	0.0868	0.0749	0.0502	FALSE	FALSE	FALSE	ieu-b-7	10	84577958	0.0445	482730	0.0510305	Parkinson's disease || id:ieu-b-7	Parkinson's disease	Parkinson's disease || ||	TRUE	igd	GCST90026032	4.27e-06	0.0567	291	TRUE	reported	3-indoxyl sulfate levels	0.067727614	20.99523782	2	1	TRUE
rs59466516	A	G	A	G	-0.5105	-0.0194	0.0227	0.0193	FALSE	FALSE	FALSE	ieu-b-7	6	16444144	0.085	468692	0.8197	Parkinson's disease || id:ieu-b-7	Parkinson's disease	Parkinson's disease || ||	TRUE	igd	GCST90026032	9.33e-06	0.1152	291	TRUE	reported	3-indoxyl sulfate levels	0.063216818	19.50254948	2	1	TRUE
rs60454790	T	C	T	C	-0.1505	-0.0203	0.2835	0.332	FALSE	FALSE	FALSE	ieu-b-7	7	75418627	0.0337	11518	0.5471	Parkinson's disease || id:ieu-b-7	Parkinson's disease	Parkinson's disease || ||	TRUE	igd	GCST90026032	6.41e-06	0.0334	291	TRUE	reported	3-indoxyl sulfate levels	0.065222203	20.16438217	2	1	TRUE
rs61374365	A	G	A	G	0.4829	-0.1559	0.9691	0.9831	FALSE	FALSE	FALSE	ieu-b-7	18	42897723	0.0911	468692	0.0870001	Parkinson's disease || id:ieu-b-7	Parkinson's disease	Parkinson's disease || ||	TRUE	igd	GCST90026032	6.7e-06	0.1072	291	TRUE	reported	3-indoxyl sulfate levels	0.065186383	20.15253545	2	1	TRUE
rs61754235	A	G	A	G	-0.8759	0.1359	0.0101	0.0088	FALSE	FALSE	FALSE	ieu-b-7	12	78225299	0.1076	25556	0.2067	Parkinson's disease || id:ieu-b-7	Parkinson's disease	Parkinson's disease || ||	TRUE	igd	GCST90026032	2.43e-08	0.157	291	TRUE	reported	3-indoxyl sulfate levels	0.096624059	30.91111007	2	1	TRUE
rs61867291	A	G	A	G	-0.5248	0.0597	0.0162	0.0248	FALSE	FALSE	FALSE	ieu-b-7	10	106557978	0.1045	13655	0.567799	Parkinson's disease || id:ieu-b-7	Parkinson's disease	Parkinson's disease || ||	TRUE	igd	GCST90026032	7.12e-06	0.1169	291	TRUE	reported	3-indoxyl sulfate levels	0.064771419	20.01536361	2	1	TRUE
rs7237166	A	G	A	G	-0.5913	-8e-04	0.0141	0.0128	FALSE	FALSE	FALSE	ieu-b-7	18	72618021	0.11	468692	0.9939	Parkinson's disease || id:ieu-b-7	Parkinson's disease	Parkinson's disease || ||	TRUE	igd	GCST90026032	5.13e-06	0.1297	291	TRUE	reported	3-indoxyl sulfate levels	0.066662491	20.64147175	2	1	TRUE
rs72722143	A	G	A	G	-0.3299	0.025	0.0542	0.0611	FALSE	FALSE	FALSE	ieu-b-7	14	69766471	0.0468	469220	0.592899	Parkinson's disease || id:ieu-b-7	Parkinson's disease	Parkinson's disease || ||	TRUE	igd	GCST90026032	6.82e-07	0.0664	291	TRUE	reported	3-indoxyl sulfate levels	0.078194263	24.51508064	2	1	TRUE
rs72743348	A	G	A	G	-0.3373	-0.029	0.0471	0.0468	FALSE	FALSE	FALSE	ieu-b-7	9	104199126	0.0578	468692	0.615399	Parkinson's disease || id:ieu-b-7	Parkinson's disease	Parkinson's disease || ||	TRUE	igd	GCST90026032	2.87e-06	0.0721	291	TRUE	reported	3-indoxyl sulfate levels	0.069948164	21.73536846	2	1	TRUE
rs72813642	T	C	T	C	0.9577	-0.0086	0.9948	0.9903	FALSE	FALSE	FALSE	ieu-b-7	10	97687305	0.1299	25556	0.947	Parkinson's disease || id:ieu-b-7	Parkinson's disease	Parkinson's disease || ||	TRUE	igd	GCST90026032	7.12e-06	0.2133	291	TRUE	reported	3-indoxyl sulfate levels	0.064787968	20.02083183	2	1	TRUE
rs72843235	A	G	A	G	0.8312	0.032	0.9903	0.9779	FALSE	FALSE	FALSE	ieu-b-7	17	70694317	0.0851	468692	0.706601	Parkinson's disease || id:ieu-b-7	Parkinson's disease	Parkinson's disease || ||	TRUE	igd	GCST90026032	1.03e-06	0.1701	291	TRUE	reported	3-indoxyl sulfate levels	0.07583327	23.71413542	2	1	TRUE
rs72889128	A	T	A	T	-0.3365	-0.0542	0.0491	0.0357	FALSE	TRUE	FALSE	ieu-b-7	11	26485191	0.0648	468692	0.4032	Parkinson's disease || id:ieu-b-7	Parkinson's disease	Parkinson's disease || ||	TRUE	igd	GCST90026032	5.53e-06	0.0741	291	TRUE	reported	3-indoxyl sulfate levels	0.066176747	20.48040662	2	1	TRUE
rs72985186	C	G	C	G	-0.4147	0.0102	0.0272	0.0307	FALSE	TRUE	FALSE	ieu-b-7	19	5320087	0.0674	468692	0.8793	Parkinson's disease || id:ieu-b-7	Parkinson's disease	Parkinson's disease || ||	TRUE	igd	GCST90026032	1.5e-06	0.0862	291	TRUE	reported	3-indoxyl sulfate levels	0.073675596	22.98573486	2	1	TRUE
rs7328339	T	C	T	C	0.2227	0.0268	0.8713	0.891	FALSE	FALSE	FALSE	ieu-b-7	13	110664257	0.0364	468692	0.4616	Parkinson's disease || id:ieu-b-7	Parkinson's disease	Parkinson's disease || ||	TRUE	igd	GCST90026032	1.77e-06	0.0466	291	TRUE	reported	3-indoxyl sulfate levels	0.072771664	22.68158784	2	1	TRUE
rs73583548	T	C	T	C	0.6083	0.0315	0.9867	0.9836	FALSE	FALSE	FALSE	ieu-b-7	6	140930435	0.1096	13655	0.774	Parkinson's disease || id:ieu-b-7	Parkinson's disease	Parkinson's disease || ||	TRUE	igd	GCST90026032	4.1e-06	0.1321	291	TRUE	reported	3-indoxyl sulfate levels	0.06791891	21.05885971	2	1	TRUE
rs74576182	T	G	T	G	-0.6065	-0.0859	0.0168	0.0233	FALSE	FALSE	FALSE	ieu-b-7	1	204692918	0.0792	468692	0.278	Parkinson's disease || id:ieu-b-7	Parkinson's disease	Parkinson's disease || ||	TRUE	igd	GCST90026032	1.12e-07	0.1143	291	TRUE	reported	3-indoxyl sulfate levels	0.088219846	27.96237163	2	1	TRUE
rs74627023	T	G	T	G	-0.3244	0.003	0.0505	0.0597	FALSE	FALSE	FALSE	ieu-b-7	4	21092657	0.0492	468692	0.9509	Parkinson's disease || id:ieu-b-7	Parkinson's disease	Parkinson's disease || ||	TRUE	igd	GCST90026032	6.84e-06	0.0721	291	TRUE	reported	3-indoxyl sulfate levels	0.065041494	20.10462678	2	1	TRUE
rs75645481	A	G	A	G	0.2414	-0.0365	0.9009	0.9116	FALSE	FALSE	FALSE	ieu-b-7	4	157315324	0.0399	468692	0.3597	Parkinson's disease || id:ieu-b-7	Parkinson's disease	Parkinson's disease || ||	TRUE	igd	GCST90026032	3.5e-06	0.052	291	TRUE	reported	3-indoxyl sulfate levels	0.068952009	21.40290373	2	1	TRUE
rs75834725	T	C	T	C	0.4823	0.0733	0.9764	0.9746	FALSE	FALSE	FALSE	ieu-b-7	9	128051059	0.0786	468692	0.3511	Parkinson's disease || id:ieu-b-7	Parkinson's disease	Parkinson's disease || ||	TRUE	igd	GCST90026032	1.97e-06	0.1014	291	TRUE	reported	3-indoxyl sulfate levels	0.072135675	22.46795098	2	1	TRUE
rs76244654	A	G	A	G	-0.4475	-0.0905	0.0256	0.0224	FALSE	FALSE	FALSE	ieu-b-7	3	122346335	0.0636	482730	0.1546	Parkinson's disease || id:ieu-b-7	Parkinson's disease	Parkinson's disease || ||	TRUE	igd	GCST90026032	5.37e-06	0.0984	291	TRUE	reported	3-indoxyl sulfate levels	0.066356571	20.54001404	2	1	TRUE
rs76703906	T	G	T	G	-0.3788	-0.0594	0.0318	0.0356	FALSE	FALSE	FALSE	ieu-b-7	10	48461487	0.0693	466555	0.3908	Parkinson's disease || id:ieu-b-7	Parkinson's disease	Parkinson's disease || ||	TRUE	igd	GCST90026032	2.22e-06	0.08	291	TRUE	reported	3-indoxyl sulfate levels	0.071534072	22.26613411	2	1	TRUE
rs77245763	C	G	C	G	0.5996	-0.0559	0.9865	0.969	FALSE	TRUE	FALSE	ieu-b-7	6	69515619	0.0651	468692	0.39	Parkinson's disease || id:ieu-b-7	Parkinson's disease	Parkinson's disease || ||	TRUE	igd	GCST90026032	4.07e-06	0.1301	291	TRUE	reported	3-indoxyl sulfate levels	0.068026661	21.09470756	2	1	TRUE
rs77598196	C	G	C	G	-0.4719	-0.0098	0.0223	0.0268	FALSE	TRUE	FALSE	ieu-b-7	6	106294117	0.0778	468692	0.8999	Parkinson's disease || id:ieu-b-7	Parkinson's disease	Parkinson's disease || ||	TRUE	igd	GCST90026032	3.54e-06	0.1018	291	TRUE	reported	3-indoxyl sulfate levels	0.06876548	21.34072908	2	1	TRUE
rs77656391	T	C	T	C	-0.5069	-0.1028	0.024	0.0305	FALSE	FALSE	FALSE	ieu-b-7	18	73784607	0.0686	468692	0.1339	Parkinson's disease || id:ieu-b-7	Parkinson's disease	Parkinson's disease || ||	TRUE	igd	GCST90026032	1.8e-06	0.1062	291	TRUE	reported	3-indoxyl sulfate levels	0.072605121	22.62561551	2	1	TRUE
rs78161332	A	G	A	G	-0.7562	-0.0215	0.0098	0.0146	FALSE	FALSE	FALSE	ieu-b-7	15	69515357	0.0952	470219	0.8212	Parkinson's disease || id:ieu-b-7	Parkinson's disease	Parkinson's disease || ||	TRUE	igd	GCST90026032	1.2e-06	0.1558	291	TRUE	reported	3-indoxyl sulfate levels	0.074892392	23.39609053	2	1	TRUE
rs79780598	T	C	T	C	0.6332	-0.136	0.9812	0.9891	FALSE	FALSE	FALSE	ieu-b-7	6	37679264	0.1116	468692	0.2232	Parkinson's disease || id:ieu-b-7	Parkinson's disease	Parkinson's disease || ||	TRUE	igd	GCST90026032	4.05e-08	0.1154	291	TRUE	reported	3-indoxyl sulfate levels	0.093760555	29.90026576	2	1	TRUE
rs80088704	T	G	T	G	-0.3878	-0.0543	0.0307	0.0316	FALSE	FALSE	FALSE	ieu-b-7	8	5161115	0.0659	468692	0.41	Parkinson's disease || id:ieu-b-7	Parkinson's disease	Parkinson's disease || ||	TRUE	igd	GCST90026032	9.91e-06	0.0878	291	TRUE	reported	3-indoxyl sulfate levels	0.062827954	19.3745414	2	1	TRUE
rs80130097	A	T	A	T	-0.4182	-0.0709	0.0266	0.0303	FALSE	TRUE	FALSE	ieu-b-7	17	31928028	0.0733	468692	0.3337	Parkinson's disease || id:ieu-b-7	Parkinson's disease	Parkinson's disease || ||	TRUE	igd	GCST90026032	4.34e-06	0.091	291	TRUE	reported	3-indoxyl sulfate levels	0.067665027	20.97442801	2	1	TRUE
rs80173782	T	C	T	C	-0.4267	-0.1482	0.029	0.024	FALSE	FALSE	FALSE	ieu-b-7	10	132829168	0.084	468692	0.0776998	Parkinson's disease || id:ieu-b-7	Parkinson's disease	Parkinson's disease || ||	TRUE	igd	GCST90026032	4.76e-06	0.0933	291	TRUE	reported	3-indoxyl sulfate levels	0.067057	20.77240837	2	1	TRUE
rs863364	A	T	A	T	0.381	-0.0135	0.9686	0.9685	FALSE	TRUE	FALSE	ieu-b-7	1	158551237	0.0689	471013	0.8452	Parkinson's disease || id:ieu-b-7	Parkinson's disease	Parkinson's disease || ||	TRUE	igd	GCST90026032	6.53e-06	0.0845	291	TRUE	reported	3-indoxyl sulfate levels	0.065300366	20.19023562	2	1	TRUE
rs9942754	T	C	T	C	-0.7089	0.0485	0.0105	0.0138	FALSE	FALSE	FALSE	ieu-b-7	8	134064633	0.0884	25556	0.5836	Parkinson's disease || id:ieu-b-7	Parkinson's disease	Parkinson's disease || ||	TRUE	igd	GCST90026032	1.49e-06	0.1473	291	TRUE	reported	3-indoxyl sulfate levels	0.07372447	23.00219669	2	1	TRUE
rs10516885	A	G	A	G	-0.062	-0.0367	0.4121	0.4709	FALSE	FALSE	FALSE	ieu-b-7	4	91948999	0.0218	471013	0.0928902	Parkinson's disease || id:ieu-b-7	Parkinson's disease	Parkinson's disease || ||	TRUE	igd	GCST90026077	1.32e-06	0.0128	291	TRUE	reported	3-(4-hydroxyphenyl)lactate levels	0.074609716	23.30066379	2	1	TRUE
rs12948629	T	C	T	C	-0.0878	-0.0087	0.8588	0.8566	FALSE	FALSE	FALSE	ieu-b-7	17	60326409	0.0321	468692	0.7857	Parkinson's disease || id:ieu-b-7	Parkinson's disease	Parkinson's disease || ||	TRUE	igd	GCST90026077	6.54e-06	0.0195	291	TRUE	reported	3-(4-hydroxyphenyl)lactate levels	0.065129575	20.13374959	2	1	TRUE
rs137918825	A	C	A	C	0.1599	-5e-04	0.0368	0.0452	FALSE	FALSE	FALSE	ieu-b-7	5	149329676	0.0488	482730	0.9917	Parkinson's disease || id:ieu-b-7	Parkinson's disease	Parkinson's disease || ||	TRUE	igd	GCST90026077	4.94e-06	0.035	291	TRUE	reported	3-(4-hydroxyphenyl)lactate levels	0.066924428	20.72839579	2	1	TRUE
rs143696612	T	C	T	C	-0.1785	-0.0764	0.9737	0.9788	FALSE	FALSE	FALSE	ieu-b-7	14	28615733	0.0796	468692	0.3368	Parkinson's disease || id:ieu-b-7	Parkinson's disease	Parkinson's disease || ||	TRUE	igd	GCST90026077	8.61e-06	0.0401	291	TRUE	reported	3-(4-hydroxyphenyl)lactate levels	0.063750872	19.6785253	2	1	TRUE
rs148466282	T	C	T	C	0.1017	-0.0316	0.0904	0.0796	FALSE	FALSE	FALSE	ieu-b-7	13	109739911	0.0412	468692	0.4427	Parkinson's disease || id:ieu-b-7	Parkinson's disease	Parkinson's disease || ||	TRUE	igd	GCST90026077	3.95e-06	0.022	291	TRUE	reported	3-(4-hydroxyphenyl)lactate levels	0.068411289	21.22273728	2	1	TRUE
rs192382620	A	G	A	G	-0.1691	-0.0529	0.969	0.9854	FALSE	FALSE	FALSE	ieu-b-7	2	77397544	0.0963	468692	0.5833	Parkinson's disease || id:ieu-b-7	Parkinson's disease	Parkinson's disease || ||	TRUE	igd	GCST90026077	4.73e-06	0.0369	291	TRUE	reported	3-(4-hydroxyphenyl)lactate levels	0.067309888	20.85639948	2	1	TRUE
rs2082037	T	C	T	C	0.0623	-0.0154	0.3849	0.3938	FALSE	FALSE	FALSE	ieu-b-7	16	84528293	0.0189	480409	0.4157	Parkinson's disease || id:ieu-b-7	Parkinson's disease	Parkinson's disease || ||	TRUE	igd	GCST90026077	7.39e-07	0.0126	291	TRUE	reported	3-(4-hydroxyphenyl)lactate levels	0.077501101	24.2795066	2	1	TRUE
rs4935791	A	G	A	G	0.0828	0.0054	0.1476	0.1337	FALSE	FALSE	FALSE	ieu-b-7	11	122210042	0.0339	468692	0.8722	Parkinson's disease || id:ieu-b-7	Parkinson's disease	Parkinson's disease || ||	TRUE	igd	GCST90026077	4.27e-06	0.018	291	TRUE	reported	3-(4-hydroxyphenyl)lactate levels	0.067785751	21.01457045	2	1	TRUE
rs55677006	C	G	C	G	-0.0838	0.0024	0.8781	0.885	FALSE	TRUE	FALSE	ieu-b-7	12	6826159	0.0313	482730	0.9382	Parkinson's disease || id:ieu-b-7	Parkinson's disease	Parkinson's disease || ||	TRUE	igd	GCST90026077	3.25e-06	0.018	291	TRUE	reported	3-(4-hydroxyphenyl)lactate levels	0.069318792	21.52523397	2	1	TRUE
rs6843104	A	G	A	G	0.067	-0.0128	0.2555	0.274	FALSE	FALSE	FALSE	ieu-b-7	4	145250306	0.0251	468692	0.6097	Parkinson's disease || id:ieu-b-7	Parkinson's disease	Parkinson's disease || ||	TRUE	igd	GCST90026077	8.24e-06	0.015	291	TRUE	reported	3-(4-hydroxyphenyl)lactate levels	0.064161569	19.81399007	2	1	TRUE
rs7123160	A	G	A	G	-0.0641	-0.0283	0.7008	0.7166	FALSE	FALSE	FALSE	ieu-b-7	11	80118588	0.0248	468692	0.2529	Parkinson's disease || id:ieu-b-7	Parkinson's disease	Parkinson's disease || ||	TRUE	igd	GCST90026077	5.54e-06	0.0141	291	TRUE	reported	3-(4-hydroxyphenyl)lactate levels	0.066311215	20.5249774	2	1	TRUE
rs72768761	A	G	A	G	0.1276	-0.0113	0.0586	0.0584	FALSE	FALSE	FALSE	ieu-b-7	16	2809104	0.0425	482730	0.7907	Parkinson's disease || id:ieu-b-7	Parkinson's disease	Parkinson's disease || ||	TRUE	igd	GCST90026077	6.53e-07	0.0257	291	TRUE	reported	3-(4-hydroxyphenyl)lactate levels	0.078095838	24.48160891	2	1	TRUE
rs73359532	T	C	T	C	0.113	-0.016	0.0787	0.0582	FALSE	FALSE	FALSE	ieu-b-7	12	90610830	0.0474	471013	0.7364	Parkinson's disease || id:ieu-b-7	Parkinson's disease	Parkinson's disease || ||	TRUE	igd	GCST90026077	7.76e-07	0.0229	291	TRUE	reported	3-(4-hydroxyphenyl)lactate levels	0.077213652	24.18191978	2	1	TRUE
rs76449467	A	G	A	G	-0.1871	0.0078	0.9778	0.9764	FALSE	FALSE	FALSE	ieu-b-7	3	186386418	0.0614	482730	0.8987	Parkinson's disease || id:ieu-b-7	Parkinson's disease	Parkinson's disease || ||	TRUE	igd	GCST90026077	5.74e-06	0.0412	291	TRUE	reported	3-(4-hydroxyphenyl)lactate levels	0.066179511	20.48132253	2	1	TRUE
rs7713137	A	T	A	T	0.0717	0.0465	0.1857	0.1843	FALSE	TRUE	FALSE	ieu-b-7	5	93452925	0.0299	468692	0.1196	Parkinson's disease || id:ieu-b-7	Parkinson's disease	Parkinson's disease || ||	TRUE	igd	GCST90026077	9.58e-06	0.0162	291	TRUE	reported	3-(4-hydroxyphenyl)lactate levels	0.063069947	19.45418923	2	1	TRUE
rs79224432	C	G	C	G	-0.2114	-0.0285	0.9807	0.9774	FALSE	TRUE	FALSE	ieu-b-7	12	131454948	0.0786	471013	0.7172	Parkinson's disease || id:ieu-b-7	Parkinson's disease	Parkinson's disease || ||	TRUE	igd	GCST90026077	6.83e-06	0.047	291	TRUE	reported	3-(4-hydroxyphenyl)lactate levels	0.065002731	20.09181191	2	1	TRUE
rs927733	A	G	A	G	0.0702	-0.0189	0.1877	0.1491	FALSE	FALSE	FALSE	ieu-b-7	13	30498148	0.0317	468692	0.5509	Parkinson's disease || id:ieu-b-7	Parkinson's disease	Parkinson's disease || ||	TRUE	igd	GCST90026077	7.94e-06	0.0157	291	TRUE	reported	3-(4-hydroxyphenyl)lactate levels	0.064287199	19.85545178	2	1	TRUE
rs1054200	T	G	T	G	0.1958	0.1365	0.0188	0.028	FALSE	FALSE	FALSE	ieu-b-7	14	69356932	0.0667	469691	0.0407699	Parkinson's disease || id:ieu-b-7	Parkinson's disease	Parkinson's disease || ||	TRUE	igd	GCST90026158	7.74e-06	0.0438	291	TRUE	reported	Ethylmalonate levels	0.064259811	19.84641222	2	1	TRUE
rs1079827	T	C	T	C	-0.0789	0.0417	0.1348	0.1524	FALSE	FALSE	FALSE	ieu-b-7	21	20974589	0.0315	468692	0.1851	Parkinson's disease || id:ieu-b-7	Parkinson's disease	Parkinson's disease || ||	TRUE	igd	GCST90026158	4.38e-07	0.0156	291	TRUE	reported	Ethylmalonate levels	0.080801792	25.40444219	2	1	TRUE
rs111660538	A	G	A	G	0.2208	0.09	0.0161	0.0264	FALSE	FALSE	FALSE	ieu-b-7	5	27289296	0.0764	468692	0.2389	Parkinson's disease || id:ieu-b-7	Parkinson's disease	Parkinson's disease || ||	TRUE	igd	GCST90026158	2.58e-06	0.047	291	TRUE	reported	Ethylmalonate levels	0.07049543	21.91832065	2	1	TRUE
rs11222620	T	G	T	G	0.0702	0.0354	0.8142	0.8436	FALSE	FALSE	FALSE	ieu-b-7	11	131319874	0.0284	482730	0.2122	Parkinson's disease || id:ieu-b-7	Parkinson's disease	Parkinson's disease || ||	TRUE	igd	GCST90026158	3.98e-06	0.0152	291	TRUE	reported	Ethylmalonate levels	0.068292594	21.18321637	2	1	TRUE
rs112524733	A	G	A	G	0.1757	-0.0696	0.0247	0.0221	FALSE	FALSE	FALSE	ieu-b-7	16	9694891	0.0799	468692	0.3834	Parkinson's disease || id:ieu-b-7	Parkinson's disease	Parkinson's disease || ||	TRUE	igd	GCST90026158	6.35e-06	0.0389	291	TRUE	reported	Ethylmalonate levels	0.065512592	20.26045406	2	1	TRUE
rs115010269	T	C	T	C	0.1746	0.0921	0.0275	0.033	FALSE	FALSE	FALSE	ieu-b-7	11	3899705	0.0681	468692	0.1761	Parkinson's disease || id:ieu-b-7	Parkinson's disease	Parkinson's disease || ||	TRUE	igd	GCST90026158	3.17e-06	0.0375	291	TRUE	reported	Ethylmalonate levels	0.06933111	21.529344	2	1	TRUE
rs116193133	A	G	A	G	-0.1972	-0.1017	0.9813	0.9852	FALSE	FALSE	FALSE	ieu-b-7	1	107812652	0.0857	481731	0.2352	Parkinson's disease || id:ieu-b-7	Parkinson's disease	Parkinson's disease || ||	TRUE	igd	GCST90026158	9.15e-06	0.0445	291	TRUE	reported	Ethylmalonate levels	0.063217808	19.50287571	2	1	TRUE
rs116544582	A	G	A	G	0.1548	0.1617	0.0366	0.0274	FALSE	FALSE	FALSE	ieu-b-7	4	155035913	0.0689	469486	0.01892	Parkinson's disease || id:ieu-b-7	Parkinson's disease	Parkinson's disease || ||	TRUE	igd	GCST90026158	1.59e-06	0.0323	291	TRUE	reported	Ethylmalonate levels	0.073156089	22.81086329	2	1	TRUE
rs116696689	A	G	A	G	0.2022	-0.1309	0.0172	0.0143	FALSE	FALSE	FALSE	ieu-b-7	4	624584	0.0732	482730	0.07377	Parkinson's disease || id:ieu-b-7	Parkinson's disease	Parkinson's disease || ||	TRUE	igd	GCST90026158	2.23e-06	0.0427	291	TRUE	reported	Ethylmalonate levels	0.071544256	22.2695482	2	1	TRUE
rs117373873	C	G	C	G	-0.2933	0.0408	0.9817	0.9862	FALSE	TRUE	FALSE	ieu-b-7	9	8121255	0.1373	11518	0.7665	Parkinson's disease || id:ieu-b-7	Parkinson's disease	Parkinson's disease || ||	TRUE	igd	GCST90026158	8.15e-11	0.0451	291	TRUE	reported	Ethylmalonate levels	0.126895005	42.00257307	2	1	TRUE
rs118155733	T	C	T	C	-0.2419	-0.0051	0.9851	0.9859	FALSE	FALSE	FALSE	ieu-b-7	18	69598649	0.0991	468692	0.9587	Parkinson's disease || id:ieu-b-7	Parkinson's disease	Parkinson's disease || ||	TRUE	igd	GCST90026158	1.25e-06	0.0499	291	TRUE	reported	Ethylmalonate levels	0.074722224	23.33863754	2	1	TRUE
rs12216243	T	C	T	C	0.0628	0.004	0.3073	0.3029	FALSE	FALSE	FALSE	ieu-b-7	6	121724493	0.0237	470485	0.8657	Parkinson's disease || id:ieu-b-7	Parkinson's disease	Parkinson's disease || ||	TRUE	igd	GCST90026158	1.39e-06	0.013	291	TRUE	reported	Ethylmalonate levels	0.074240007	23.1759442	2	1	TRUE
rs13085346	C	G	C	G	0.146	0.0531	0.0497	0.0246	FALSE	TRUE	FALSE	ieu-b-7	3	128418712	0.065	482730	0.4137	Parkinson's disease || id:ieu-b-7	Parkinson's disease	Parkinson's disease || ||	TRUE	igd	GCST90026158	1.33e-06	0.0302	291	TRUE	reported	Ethylmalonate levels	0.074344401	23.21115114	2	1	TRUE
rs138352554	A	G	A	G	0.1575	-0.0705	0.0362	0.0345	FALSE	FALSE	FALSE	ieu-b-7	1	89517105	0.0667	468692	0.2906	Parkinson's disease || id:ieu-b-7	Parkinson's disease	Parkinson's disease || ||	TRUE	igd	GCST90026158	3.2e-06	0.0338	291	TRUE	reported	Ethylmalonate levels	0.069435446	21.56416119	2	1	TRUE
rs141337130	A	T	A	T	0.1809	-0.1216	0.0295	0.0311	FALSE	TRUE	FALSE	ieu-b-7	22	45648106	0.0698	468692	0.0813299	Parkinson's disease || id:ieu-b-7	Parkinson's disease	Parkinson's disease || ||	TRUE	igd	GCST90026158	2.03e-06	0.0381	291	TRUE	reported	Ethylmalonate levels	0.071900012	22.38886286	2	1	TRUE
rs141629233	T	C	T	C	-0.1793	-0.0112	0.9694	0.9659	FALSE	FALSE	FALSE	ieu-b-7	5	125169953	0.0612	468692	0.8548	Parkinson's disease || id:ieu-b-7	Parkinson's disease	Parkinson's disease || ||	TRUE	igd	GCST90026158	2.46e-07	0.0347	291	TRUE	reported	Ethylmalonate levels	0.084039841	26.51590677	2	1	TRUE
rs142587350	C	G	C	G	0.2476	-0.0265	0.012	0.0142	FALSE	TRUE	FALSE	ieu-b-7	14	61652383	0.1052	469691	0.801	Parkinson's disease || id:ieu-b-7	Parkinson's disease	Parkinson's disease || ||	TRUE	igd	GCST90026158	3.59e-06	0.0534	291	TRUE	reported	Ethylmalonate levels	0.068797095	21.35126547	2	1	TRUE
rs142996874	A	C	A	C	0.0936	0.0176	0.0911	0.0704	FALSE	FALSE	FALSE	ieu-b-7	8	103427150	0.0387	482730	0.6482	Parkinson's disease || id:ieu-b-7	Parkinson's disease	Parkinson's disease || ||	TRUE	igd	GCST90026158	1.62e-06	0.0195	291	TRUE	reported	Ethylmalonate levels	0.07336645	22.88164948	2	1	TRUE
rs143798203	A	G	A	G	0.2297	-0.0326	0.0154	0.0255	FALSE	FALSE	FALSE	ieu-b-7	3	31965479	0.077	468692	0.6718	Parkinson's disease || id:ieu-b-7	Parkinson's disease	Parkinson's disease || ||	TRUE	igd	GCST90026158	2.94e-06	0.0491	291	TRUE	reported	Ethylmalonate levels	0.069947692	21.73521097	2	1	TRUE
rs144225858	A	C	A	C	0.2077	-0.0284	0.0248	0.0147	FALSE	FALSE	FALSE	ieu-b-7	4	89625517	0.1164	15976	0.8072	Parkinson's disease || id:ieu-b-7	Parkinson's disease	Parkinson's disease || ||	TRUE	igd	GCST90026158	8.38e-06	0.0466	291	TRUE	reported	Ethylmalonate levels	0.063904071	19.72904273	2	1	TRUE
rs145317911	A	G	A	G	-0.3451	-0.0929	0.9931	0.9881	FALSE	FALSE	FALSE	ieu-b-7	8	141144316	0.1029	468692	0.3668	Parkinson's disease || id:ieu-b-7	Parkinson's disease	Parkinson's disease || ||	TRUE	igd	GCST90026158	5.21e-07	0.0688	291	TRUE	reported	Ethylmalonate levels	0.079580365	24.98721743	2	1	TRUE
rs146373827	A	T	A	T	0.298	-0.0012	0.0114	0.0157	FALSE	TRUE	FALSE	ieu-b-7	4	106694174	0.0799	482730	0.9879	Parkinson's disease || id:ieu-b-7	Parkinson's disease	Parkinson's disease || ||	TRUE	igd	GCST90026158	1.88e-06	0.0625	291	TRUE	reported	Ethylmalonate levels	0.072462139	22.57757779	2	1	TRUE
rs147539478	A	C	A	C	-0.1646	-0.0275	0.966	0.9805	FALSE	FALSE	FALSE	ieu-b-7	6	31123434	0.0729	482730	0.7057	Parkinson's disease || id:ieu-b-7	Parkinson's disease	Parkinson's disease || ||	TRUE	igd	GCST90026158	1.06e-06	0.0337	291	TRUE	reported	Ethylmalonate levels	0.07576833	23.6921631	2	1	TRUE
rs148404816	A	C	A	C	-0.1523	0.0069	0.9619	0.9685	FALSE	FALSE	FALSE	ieu-b-7	14	21066130	0.0721	469220	0.9238	Parkinson's disease || id:ieu-b-7	Parkinson's disease	Parkinson's disease || ||	TRUE	igd	GCST90026158	6.1e-06	0.0337	291	TRUE	reported	Ethylmalonate levels	0.065582502	20.28359165	2	1	TRUE
rs148440729	C	G	C	G	0.2993	-0.0995	0.0128	0.015	FALSE	TRUE	FALSE	ieu-b-7	3	66789913	0.1017	468692	0.3282	Parkinson's disease || id:ieu-b-7	Parkinson's disease	Parkinson's disease || ||	TRUE	igd	GCST90026158	6.55e-07	0.0602	291	TRUE	reported	Ethylmalonate levels	0.07829257	24.54851948	2	1	TRUE
rs1499386	T	C	T	C	0.0578	0.0152	0.25	0.2728	FALSE	FALSE	FALSE	ieu-b-7	14	42988895	0.0312	13655	0.627001	Parkinson's disease || id:ieu-b-7	Parkinson's disease	Parkinson's disease || ||	TRUE	igd	GCST90026158	9.74e-06	0.0131	291	TRUE	reported	Ethylmalonate levels	0.062704218	19.33383195	2	1	TRUE
rs150044840	T	G	T	G	0.3223	0.3165	0.007	0.0107	FALSE	FALSE	FALSE	ieu-b-7	4	35244888	0.1658	11518	0.0562095	Parkinson's disease || id:ieu-b-7	Parkinson's disease	Parkinson's disease || ||	TRUE	igd	GCST90026158	7.02e-06	0.0717	291	TRUE	reported	Ethylmalonate levels	0.064928327	20.0672173	2	1	TRUE
rs150382547	A	T	A	T	0.3485	-0.1278	0.0069	0.0154	FALSE	TRUE	FALSE	ieu-b-7	13	102752339	0.0941	468692	0.1746	Parkinson's disease || id:ieu-b-7	Parkinson's disease	Parkinson's disease || ||	TRUE	igd	GCST90026158	1.37e-06	0.0722	291	TRUE	reported	Ethylmalonate levels	0.074129082	23.13854379	2	1	TRUE
rs16990298	C	G	C	G	-0.1131	0.1129	0.9368	0.9518	FALSE	TRUE	FALSE	ieu-b-7	21	34570226	0.0552	468692	0.0407803	Parkinson's disease || id:ieu-b-7	Parkinson's disease	Parkinson's disease || ||	TRUE	igd	GCST90026158	6.23e-06	0.025	291	TRUE	reported	Ethylmalonate levels	0.065710344	20.32591225	2	1	TRUE
rs17093511	A	G	A	G	0.1643	0.1355	0.0311	0.0483	FALSE	FALSE	FALSE	ieu-b-7	1	73309076	0.052	468692	0.00916896	Parkinson's disease || id:ieu-b-7	Parkinson's disease	Parkinson's disease || ||	TRUE	igd	GCST90026158	2.24e-06	0.0347	291	TRUE	reported	Ethylmalonate levels	0.071530434	22.26491447	2	1	TRUE
rs180803432	T	C	T	C	-0.2779	-0.1656	0.9912	0.9861	FALSE	FALSE	FALSE	ieu-b-7	11	5156018	0.0847	482730	0.0506501	Parkinson's disease || id:ieu-b-7	Parkinson's disease	Parkinson's disease || ||	TRUE	igd	GCST90026158	9.73e-06	0.0628	291	TRUE	reported	Ethylmalonate levels	0.063049475	19.44744983	2	1	TRUE
rs1816569	C	G	C	G	-0.0584	0.0176	0.6703	0.6909	FALSE	TRUE	FALSE	ieu-b-7	4	161569935	0.0206	482730	0.393	Parkinson's disease || id:ieu-b-7	Parkinson's disease	Parkinson's disease || ||	TRUE	igd	GCST90026158	4.77e-06	0.0128	291	TRUE	reported	Ethylmalonate levels	0.066758534	20.67333817	2	1	TRUE
rs191796444	A	T	A	T	-0.2457	-0.0073	0.9851	0.985	FALSE	TRUE	FALSE	ieu-b-7	14	34491691	0.1074	468692	0.9457	Parkinson's disease || id:ieu-b-7	Parkinson's disease	Parkinson's disease || ||	TRUE	igd	GCST90026158	8.19e-07	0.0498	291	TRUE	reported	Ethylmalonate levels	0.077191622	24.17444327	2	1	TRUE
rs2579759	A	G	A	G	0.0712	0.0812	0.175	0.1917	FALSE	FALSE	FALSE	ieu-b-7	10	78262182	0.028	468692	0.00371604	Parkinson's disease || id:ieu-b-7	Parkinson's disease	Parkinson's disease || ||	TRUE	igd	GCST90026158	5.91e-06	0.0157	291	TRUE	reported	Ethylmalonate levels	0.066010027	20.42516324	2	1	TRUE
rs2798121	C	G	C	G	0.0582	0.0302	0.669	0.6691	FALSE	TRUE	FALSE	ieu-b-7	1	49046897	0.0238	468692	0.2049	Parkinson's disease || id:ieu-b-7	Parkinson's disease	Parkinson's disease || ||	TRUE	igd	GCST90026158	6.07e-07	0.0117	291	TRUE	reported	Ethylmalonate levels	0.078368006	24.57418365	2	1	TRUE
rs321924	C	G	C	G	-0.0498	-0.0099	0.608	0.6168	FALSE	TRUE	FALSE	ieu-b-7	19	52837682	0.0201	482730	0.6222	Parkinson's disease || id:ieu-b-7	Parkinson's disease	Parkinson's disease || ||	TRUE	igd	GCST90026158	8.01e-06	0.0111	291	TRUE	reported	Ethylmalonate levels	0.064695317	19.99022037	2	1	TRUE
rs34486026	T	C	T	C	0.2636	-0.1788	0.0138	0.0131	FALSE	FALSE	FALSE	ieu-b-7	9	12585285	0.1033	468692	0.0834699	Parkinson's disease || id:ieu-b-7	Parkinson's disease	Parkinson's disease || ||	TRUE	igd	GCST90026158	9.68e-08	0.0494	291	TRUE	reported	Ethylmalonate levels	0.089125592	28.27754927	2	1	TRUE
rs34866203	T	C	T	C	0.0806	-0.0246	0.1264	0.1051	FALSE	FALSE	FALSE	ieu-b-7	3	105606765	0.0323	482730	0.4464	Parkinson's disease || id:ieu-b-7	Parkinson's disease	Parkinson's disease || ||	TRUE	igd	GCST90026158	8.3e-06	0.0181	291	TRUE	reported	Ethylmalonate levels	0.063795586	19.69326784	2	1	TRUE
rs34883798	C	G	C	G	0.1729	0.0091	0.0284	0.0514	FALSE	TRUE	FALSE	ieu-b-7	14	72849980	0.0512	468692	0.8584	Parkinson's disease || id:ieu-b-7	Parkinson's disease	Parkinson's disease || ||	TRUE	igd	GCST90026158	1.56e-06	0.036	291	TRUE	reported	Ethylmalonate levels	0.073445151	22.90814054	2	1	TRUE
rs41534844	A	G	A	G	-0.1049	0.0541	0.917	0.9186	FALSE	FALSE	FALSE	ieu-b-7	8	57822867	0.0433	468692	0.2107	Parkinson's disease || id:ieu-b-7	Parkinson's disease	Parkinson's disease || ||	TRUE	igd	GCST90026158	2.74e-06	0.0224	291	TRUE	reported	Ethylmalonate levels	0.070082018	21.78009619	2	1	TRUE
rs4496222	T	C	T	C	0.0735	0.0265	0.146	0.1313	FALSE	FALSE	FALSE	ieu-b-7	17	8033368	0.0261	482730	0.311	Parkinson's disease || id:ieu-b-7	Parkinson's disease	Parkinson's disease || ||	TRUE	igd	GCST90026158	7.32e-06	0.0164	291	TRUE	reported	Ethylmalonate levels	0.064566454	19.94765442	2	1	TRUE
rs4717827	T	G	T	G	-0.079	-0.019	0.8626	0.8556	FALSE	FALSE	FALSE	ieu-b-7	7	73301489	0.0335	468876	0.569399	Parkinson's disease || id:ieu-b-7	Parkinson's disease	Parkinson's disease || ||	TRUE	igd	GCST90026158	4.73e-06	0.0173	291	TRUE	reported	Ethylmalonate levels	0.0668671	20.70936727	2	1	TRUE
rs4722525	A	G	A	G	-0.2678	-0.1356	0.9838	0.9876	FALSE	FALSE	FALSE	ieu-b-7	7	25823084	0.1427	12517	0.3419	Parkinson's disease || id:ieu-b-7	Parkinson's disease	Parkinson's disease || ||	TRUE	igd	GCST90026158	1.25e-06	0.0552	291	TRUE	reported	Ethylmalonate levels	0.07482933	23.37479677	2	1	TRUE
rs4723990	T	C	T	C	0.1083	-0.043	0.0702	0.0674	FALSE	FALSE	FALSE	ieu-b-7	7	40973360	0.0477	468692	0.367	Parkinson's disease || id:ieu-b-7	Parkinson's disease	Parkinson's disease || ||	TRUE	igd	GCST90026158	4.18e-06	0.0235	291	TRUE	reported	Ethylmalonate levels	0.068019732	21.09240212	2	1	TRUE
rs4789391	A	G	A	G	0.074	0.0051	0.1551	0.1667	FALSE	FALSE	FALSE	ieu-b-7	17	74976712	0.0315	468692	0.8717	Parkinson's disease || id:ieu-b-7	Parkinson's disease	Parkinson's disease || ||	TRUE	igd	GCST90026158	9.62e-06	0.0167	291	TRUE	reported	Ethylmalonate levels	0.063209177	19.50003321	2	1	TRUE
rs4953302	A	G	A	G	0.1035	0.0673	0.0827	0.0746	FALSE	FALSE	FALSE	ieu-b-7	2	46305542	0.0433	468692	0.1199	Parkinson's disease || id:ieu-b-7	Parkinson's disease	Parkinson's disease || ||	TRUE	igd	GCST90026158	8.75e-07	0.021	291	TRUE	reported	Ethylmalonate levels	0.077042575	24.12386914	2	1	TRUE
rs55682388	T	C	T	C	0.2009	0.1172	0.0174	0.0188	FALSE	FALSE	FALSE	ieu-b-7	3	20495525	0.0843	468692	0.1644	Parkinson's disease || id:ieu-b-7	Parkinson's disease	Parkinson's disease || ||	TRUE	igd	GCST90026158	6.2e-06	0.0445	291	TRUE	reported	Ethylmalonate levels	0.065455599	20.2415938	2	1	TRUE
rs58645386	T	C	T	C	0.1383	0.0211	0.0385	0.0395	FALSE	FALSE	FALSE	ieu-b-7	3	139835121	0.0599	468692	0.725	Parkinson's disease || id:ieu-b-7	Parkinson's disease	Parkinson's disease || ||	TRUE	igd	GCST90026158	5.79e-06	0.0305	291	TRUE	reported	Ethylmalonate levels	0.065993561	20.41970837	2	1	TRUE
rs59413662	A	C	A	C	-0.1521	0.037	0.9586	0.957	FALSE	FALSE	FALSE	ieu-b-7	10	50461515	0.0522	481936	0.4788	Parkinson's disease || id:ieu-b-7	Parkinson's disease	Parkinson's disease || ||	TRUE	igd	GCST90026158	1.2e-06	0.0313	291	TRUE	reported	Ethylmalonate levels	0.075057085	23.45171495	2	1	TRUE
rs62231563	A	G	A	G	-0.1467	-0.0309	0.9499	0.929	FALSE	FALSE	FALSE	ieu-b-7	3	4644672	0.0455	468692	0.4972	Parkinson's disease || id:ieu-b-7	Parkinson's disease	Parkinson's disease || ||	TRUE	igd	GCST90026158	1.2e-08	0.0257	291	TRUE	reported	Ethylmalonate levels	0.10069502	32.35927887	2	1	TRUE
rs62343761	T	C	T	C	0.104	0.0226	0.0836	0.0627	FALSE	FALSE	FALSE	ieu-b-7	4	189485281	0.0464	468692	0.6268	Parkinson's disease || id:ieu-b-7	Parkinson's disease	Parkinson's disease || ||	TRUE	igd	GCST90026158	5.08e-06	0.0228	291	TRUE	reported	Ethylmalonate levels	0.066728591	20.66340264	2	1	TRUE
rs62353693	T	C	T	C	-0.0851	0.0076	0.8838	0.8988	FALSE	FALSE	FALSE	ieu-b-7	5	35753924	0.0321	482730	0.8139	Parkinson's disease || id:ieu-b-7	Parkinson's disease	Parkinson's disease || ||	TRUE	igd	GCST90026158	4.9e-06	0.0186	291	TRUE	reported	Ethylmalonate levels	0.067107613	20.78921475	2	1	TRUE
rs62371184	T	C	T	C	0.1908	-0.0134	0.0253	0.023	FALSE	FALSE	FALSE	ieu-b-7	5	114908647	0.0794	468692	0.8665	Parkinson's disease || id:ieu-b-7	Parkinson's disease	Parkinson's disease || ||	TRUE	igd	GCST90026158	3.81e-07	0.0376	291	TRUE	reported	Ethylmalonate levels	0.081295053	25.57324885	2	1	TRUE
rs7110250	A	G	A	G	-0.3333	-0.012	0.9915	0.982	FALSE	FALSE	FALSE	ieu-b-7	11	74901044	0.068	482730	0.8596	Parkinson's disease || id:ieu-b-7	Parkinson's disease	Parkinson's disease || ||	TRUE	igd	GCST90026158	3.13e-06	0.0715	291	TRUE	reported	Ethylmalonate levels	0.069484683	21.58059416	2	1	TRUE
rs7313271	T	C	T	C	0.1519	-0.025	0.2679	0.2695	FALSE	FALSE	FALSE	ieu-b-7	12	121152667	0.0191	482730	0.1895	Parkinson's disease || id:ieu-b-7	Parkinson's disease	Parkinson's disease || ||	TRUE	igd	GCST90026158	5.63e-48	0.0104	291	TRUE	reported	Ethylmalonate levels	0.422995125	211.8623196	2	1	TRUE
rs74039340	T	C	T	C	-0.0701	0.0189	0.8195	0.8031	FALSE	FALSE	FALSE	ieu-b-7	13	22104346	0.029	468692	0.513701	Parkinson's disease || id:ieu-b-7	Parkinson's disease	Parkinson's disease || ||	TRUE	igd	GCST90026158	5.11e-06	0.0154	291	TRUE	reported	Ethylmalonate levels	0.066470601	20.57782398	2	1	TRUE
rs75580018	A	G	A	G	0.2633	0.0425	0.0178	0.0263	FALSE	FALSE	FALSE	ieu-b-7	3	71963604	0.0723	468692	0.5563	Parkinson's disease || id:ieu-b-7	Parkinson's disease	Parkinson's disease || ||	TRUE	igd	GCST90026158	3.35e-07	0.0516	291	TRUE	reported	Ethylmalonate levels	0.082128035	25.85872864	2	1	TRUE
rs76345939	A	C	A	C	0.1439	0.0225	0.0456	0.0317	FALSE	FALSE	FALSE	ieu-b-7	13	51461472	0.0703	468692	0.7491	Parkinson's disease || id:ieu-b-7	Parkinson's disease	Parkinson's disease || ||	TRUE	igd	GCST90026158	9.61e-07	0.0294	291	TRUE	reported	Ethylmalonate levels	0.076063461	23.79204545	2	1	TRUE
rs7793257	A	G	A	G	-0.0584	0.0632	0.439	0.4267	FALSE	FALSE	FALSE	ieu-b-7	7	157784733	0.0228	468692	0.00560803	Parkinson's disease || id:ieu-b-7	Parkinson's disease	Parkinson's disease || ||	TRUE	igd	GCST90026158	6.26e-07	0.0117	291	TRUE	reported	Ethylmalonate levels	0.078864993	24.74336858	2	1	TRUE
rs79964386	T	G	T	G	0.1531	-0.0654	0.0367	0.0379	FALSE	FALSE	FALSE	ieu-b-7	20	58236420	0.0623	468692	0.2938	Parkinson's disease || id:ieu-b-7	Parkinson's disease	Parkinson's disease || ||	TRUE	igd	GCST90026158	3.1e-06	0.0328	291	TRUE	reported	Ethylmalonate levels	0.069655214	21.63752326	2	1	TRUE
rs8122469	T	C	T	C	0.1205	0.0097	0.0603	0.0669	FALSE	FALSE	FALSE	ieu-b-7	20	9126762	0.0448	468692	0.8282	Parkinson's disease || id:ieu-b-7	Parkinson's disease	Parkinson's disease || ||	TRUE	igd	GCST90026158	4.57e-07	0.0239	291	TRUE	reported	Ethylmalonate levels	0.080336729	25.2454517	2	1	TRUE
rs1061114	C	G	C	G	-0.1605	0.0942	0.021	0.0204	FALSE	TRUE	FALSE	ieu-b-7	2	241656540	0.0748	482730	0.2078	Parkinson's disease || id:ieu-b-7	Parkinson's disease	Parkinson's disease || ||	TRUE	igd	GCST90026173	6.76e-06	0.0357	291	TRUE	reported	Glycerol levels	0.06494669	20.07328705	2	1	TRUE
rs11124565	T	G	T	G	-0.052	0.0022	0.7382	0.7357	FALSE	FALSE	FALSE	ieu-b-7	2	37410316	0.0215	482730	0.9201	Parkinson's disease || id:ieu-b-7	Parkinson's disease	Parkinson's disease || ||	TRUE	igd	GCST90026173	6.78e-06	0.0116	291	TRUE	reported	Glycerol levels	0.064594792	19.95701403	2	1	TRUE
rs111547342	A	G	A	G	0.1521	0.063	0.0284	0.0242	FALSE	FALSE	FALSE	ieu-b-7	14	23594111	0.0651	482730	0.333	Parkinson's disease || id:ieu-b-7	Parkinson's disease	Parkinson's disease || ||	TRUE	igd	GCST90026173	8.52e-07	0.0309	291	TRUE	reported	Glycerol levels	0.07686256	24.06280896	2	1	TRUE
rs113788367	T	C	T	C	0.2969	-0.0279	0.0068	0.0115	FALSE	FALSE	FALSE	ieu-b-7	8	57194408	0.1149	468692	0.8083	Parkinson's disease || id:ieu-b-7	Parkinson's disease	Parkinson's disease || ||	TRUE	igd	GCST90026173	2.17e-07	0.0573	291	TRUE	reported	Glycerol levels	0.084467907	26.66342929	2	1	TRUE
rs116226094	T	C	T	C	0.0961	0.0262	0.0635	0.0626	FALSE	FALSE	FALSE	ieu-b-7	13	50148923	0.0383	482730	0.4933	Parkinson's disease || id:ieu-b-7	Parkinson's disease	Parkinson's disease || ||	TRUE	igd	GCST90026173	3.37e-06	0.0207	291	TRUE	reported	Glycerol levels	0.068957662	21.40478836	2	1	TRUE
rs116680290	T	G	T	G	0.0966	-0.0947	0.0546	0.0381	FALSE	FALSE	FALSE	ieu-b-7	3	53555567	0.0614	468692	0.123	Parkinson's disease || id:ieu-b-7	Parkinson's disease	Parkinson's disease || ||	TRUE	igd	GCST90026173	7.33e-06	0.0215	291	TRUE	reported	Glycerol levels	0.064871737	20.04851394	2	1	TRUE
rs116772006	A	T	A	T	0.1543	-0.1585	0.0176	0.0161	FALSE	TRUE	FALSE	ieu-b-7	5	128629241	0.0959	468692	0.0984102	Parkinson's disease || id:ieu-b-7	Parkinson's disease	Parkinson's disease || ||	TRUE	igd	GCST90026173	5.94e-06	0.0341	291	TRUE	reported	Glycerol levels	0.065735497	20.33424013	2	1	TRUE
rs11723277	T	C	T	C	0.1556	0.0197	0.0204	0.03	FALSE	FALSE	FALSE	ieu-b-7	4	1623021	0.0697	468692	0.777301	Parkinson's disease || id:ieu-b-7	Parkinson's disease	Parkinson's disease || ||	TRUE	igd	GCST90026173	8.17e-06	0.0349	291	TRUE	reported	Glycerol levels	0.063940882	19.74118349	2	1	TRUE
rs117746341	A	T	A	T	0.152	0.1408	0.0283	0.0231	FALSE	TRUE	FALSE	ieu-b-7	7	136714657	0.0754	468692	0.0620497	Parkinson's disease || id:ieu-b-7	Parkinson's disease	Parkinson's disease || ||	TRUE	igd	GCST90026173	8.93e-07	0.0309	291	TRUE	reported	Glycerol levels	0.076769281	24.03117858	2	1	TRUE
rs12285617	C	G	C	G	-0.0542	0.0219	0.663	0.6701	FALSE	TRUE	FALSE	ieu-b-7	11	125127588	0.0197	482730	0.2659	Parkinson's disease || id:ieu-b-7	Parkinson's disease	Parkinson's disease || ||	TRUE	igd	GCST90026173	9.08e-08	0.0101	291	TRUE	reported	Glycerol levels	0.090049368	28.59964743	2	1	TRUE
rs12328873	A	G	A	G	0.0743	0.0336	0.1009	0.1028	FALSE	FALSE	FALSE	ieu-b-7	2	126224987	0.0371	468692	0.3652	Parkinson's disease || id:ieu-b-7	Parkinson's disease	Parkinson's disease || ||	TRUE	igd	GCST90026173	3.67e-06	0.016	291	TRUE	reported	Glycerol levels	0.068991904	21.41620503	2	1	TRUE
rs12684924	T	C	T	C	0.0872	0.0894	0.0696	0.0779	FALSE	FALSE	FALSE	ieu-b-7	9	129370031	0.0417	468692	0.03185	Parkinson's disease || id:ieu-b-7	Parkinson's disease	Parkinson's disease || ||	TRUE	igd	GCST90026173	6.06e-06	0.0193	291	TRUE	reported	Glycerol levels	0.065551232	20.27324205	2	1	TRUE
rs1393703	A	G	A	G	0.0532	-0.0296	0.7938	0.7946	FALSE	FALSE	FALSE	ieu-b-7	8	782845	0.0275	468692	0.2831	Parkinson's disease || id:ieu-b-7	Parkinson's disease	Parkinson's disease || ||	TRUE	igd	GCST90026173	5.46e-06	0.0117	291	TRUE	reported	Glycerol levels	0.066335984	20.53318854	2	1	TRUE
rs140184022	A	G	A	G	0.1429	0.0983	0.0271	0.0176	FALSE	FALSE	FALSE	ieu-b-7	5	89337735	0.0929	468692	0.2904	Parkinson's disease || id:ieu-b-7	Parkinson's disease	Parkinson's disease || ||	TRUE	igd	GCST90026173	3.82e-06	0.0309	291	TRUE	reported	Glycerol levels	0.068462808	21.23989437	2	1	TRUE
rs140942783	C	G	C	G	0.1231	-0.0529	0.0322	0.0228	FALSE	TRUE	FALSE	ieu-b-7	3	25476217	0.0906	466555	0.559399	Parkinson's disease || id:ieu-b-7	Parkinson's disease	Parkinson's disease || ||	TRUE	igd	GCST90026173	3.28e-06	0.0265	291	TRUE	reported	Glycerol levels	0.069034318	21.43034742	2	1	TRUE
rs147282818	T	C	T	C	0.1693	0.0828	0.0207	0.0168	FALSE	FALSE	FALSE	ieu-b-7	11	65811100	0.083	482730	0.3184	Parkinson's disease || id:ieu-b-7	Parkinson's disease	Parkinson's disease || ||	TRUE	igd	GCST90026173	7.35e-06	0.0378	291	TRUE	reported	Glycerol levels	0.064489081	19.9221025	2	1	TRUE
rs148122102	T	C	T	C	0.1524	-0.0273	0.0236	0.0254	FALSE	FALSE	FALSE	ieu-b-7	6	133720189	0.0837	470014	0.744399	Parkinson's disease || id:ieu-b-7	Parkinson's disease	Parkinson's disease || ||	TRUE	igd	GCST90026173	3.47e-06	0.0328	291	TRUE	reported	Glycerol levels	0.069063608	21.4401145	2	1	TRUE
rs149106244	T	C	T	C	-0.148	0.039	0.977	0.9838	FALSE	FALSE	FALSE	ieu-b-7	14	84043190	0.1355	11518	0.7734	Parkinson's disease || id:ieu-b-7	Parkinson's disease	Parkinson's disease || ||	TRUE	igd	GCST90026173	7.84e-06	0.0331	291	TRUE	reported	Glycerol levels	0.064286163	19.85510998	2	1	TRUE
rs1589986	A	C	A	C	0.0562	0.0052	0.241	0.2216	FALSE	FALSE	FALSE	ieu-b-7	2	78202860	0.0271	468692	0.8488	Parkinson's disease || id:ieu-b-7	Parkinson's disease	Parkinson's disease || ||	TRUE	igd	GCST90026173	6.67e-07	0.0113	291	TRUE	reported	Glycerol levels	0.07834165	24.56521661	2	1	TRUE
rs17083734	T	C	T	C	0.1293	-0.051	0.0371	0.0529	FALSE	FALSE	FALSE	ieu-b-7	4	54804163	0.0484	471013	0.2919	Parkinson's disease || id:ieu-b-7	Parkinson's disease	Parkinson's disease || ||	TRUE	igd	GCST90026173	1.32e-06	0.0267	291	TRUE	reported	Glycerol levels	0.074579689	23.2905305	2	1	TRUE
rs17329109	T	C	T	C	-0.2203	-0.0854	0.9878	0.9794	FALSE	FALSE	FALSE	ieu-b-7	7	107863826	0.0884	468692	0.3343	Parkinson's disease || id:ieu-b-7	Parkinson's disease	Parkinson's disease || ||	TRUE	igd	GCST90026173	1.15e-06	0.0453	291	TRUE	reported	Glycerol levels	0.075163111	23.4875352	2	1	TRUE
rs1785251	T	C	T	C	-0.0575	-0.0441	0.2232	0.2171	FALSE	FALSE	FALSE	ieu-b-7	18	3326163	0.0269	468692	0.1009	Parkinson's disease || id:ieu-b-7	Parkinson's disease	Parkinson's disease || ||	TRUE	igd	GCST90026173	4.4e-07	0.0114	291	TRUE	reported	Glycerol levels	0.080395899	25.26567122	2	1	TRUE
rs2758273	A	C	A	C	0.044	-0.0099	0.3759	0.3908	FALSE	FALSE	FALSE	ieu-b-7	6	158504308	0.0189	482730	0.600999	Parkinson's disease || id:ieu-b-7	Parkinson's disease	Parkinson's disease || ||	TRUE	igd	GCST90026173	6.38e-06	0.0098	291	TRUE	reported	Glycerol levels	0.064784611	20.0197226	2	1	TRUE
rs4718789	T	C	T	C	-0.0687	-0.0169	0.1134	0.0908	FALSE	FALSE	FALSE	ieu-b-7	7	68044175	0.0402	468692	0.6738	Parkinson's disease || id:ieu-b-7	Parkinson's disease	Parkinson's disease || ||	TRUE	igd	GCST90026173	6.7e-06	0.0153	291	TRUE	reported	Glycerol levels	0.064795412	20.02329133	2	1	TRUE
rs59288289	C	G	C	G	-0.0736	5e-04	0.899	0.9138	FALSE	TRUE	FALSE	ieu-b-7	4	189136570	0.0414	468692	0.9906	Parkinson's disease || id:ieu-b-7	Parkinson's disease	Parkinson's disease || ||	TRUE	igd	GCST90026173	6.04e-06	0.0163	291	TRUE	reported	Glycerol levels	0.065475401	20.24814647	2	1	TRUE
rs60976364	A	G	A	G	-0.0614	-0.0253	0.1413	0.1358	FALSE	FALSE	FALSE	ieu-b-7	4	40577397	0.0332	468692	0.4455	Parkinson's disease || id:ieu-b-7	Parkinson's disease	Parkinson's disease || ||	TRUE	igd	GCST90026173	4.55e-06	0.0134	291	TRUE	reported	Glycerol levels	0.067294373	20.85124539	2	1	TRUE
rs6135624	A	G	A	G	0.0527	-0.0157	0.2346	0.2474	FALSE	FALSE	FALSE	ieu-b-7	20	15959008	0.0312	13655	0.6141	Parkinson's disease || id:ieu-b-7	Parkinson's disease	Parkinson's disease || ||	TRUE	igd	GCST90026173	7.71e-06	0.0118	291	TRUE	reported	Glycerol levels	0.06414638	19.808978	2	1	TRUE
rs61885461	A	G	A	G	-0.1119	0.0326	0.956	0.9502	FALSE	FALSE	FALSE	ieu-b-7	11	70619627	0.056	467554	0.56	Parkinson's disease || id:ieu-b-7	Parkinson's disease	Parkinson's disease || ||	TRUE	igd	GCST90026173	6.56e-06	0.0248	291	TRUE	reported	Glycerol levels	0.065387595	20.21909278	2	1	TRUE
rs6882967	T	C	T	C	-0.0454	-0.0089	0.4674	0.4882	FALSE	FALSE	FALSE	ieu-b-7	5	26336760	0.0224	468692	0.6893	Parkinson's disease || id:ieu-b-7	Parkinson's disease	Parkinson's disease || ||	TRUE	igd	GCST90026173	7.05e-06	0.0101	291	TRUE	reported	Glycerol levels	0.064926462	20.06660084	2	1	TRUE
rs74573992	A	C	A	C	0.1099	0.004	0.0511	0.0525	FALSE	FALSE	FALSE	ieu-b-7	16	78871915	0.0518	468692	0.938	Parkinson's disease || id:ieu-b-7	Parkinson's disease	Parkinson's disease || ||	TRUE	igd	GCST90026173	4.01e-07	0.0217	291	TRUE	reported	Glycerol levels	0.0810023	25.47303961	2	1	TRUE
rs75657561	A	G	A	G	-0.0742	-0.003	0.886	0.8941	FALSE	FALSE	FALSE	ieu-b-7	10	90072834	0.0335	482730	0.9281	Parkinson's disease || id:ieu-b-7	Parkinson's disease	Parkinson's disease || ||	TRUE	igd	GCST90026173	2.12e-06	0.0157	291	TRUE	reported	Glycerol levels	0.071284973	22.18264656	2	1	TRUE
rs77739960	A	G	A	G	0.1591	0.0136	0.0244	0.0298	FALSE	FALSE	FALSE	ieu-b-7	2	9352492	0.0767	468692	0.8596	Parkinson's disease || id:ieu-b-7	Parkinson's disease	Parkinson's disease || ||	TRUE	igd	GCST90026173	1.75e-06	0.0333	291	TRUE	reported	Glycerol levels	0.072738002	22.67027279	2	1	TRUE
rs79306933	C	G	C	G	-0.2967	0.1302	0.9932	0.9821	FALSE	TRUE	FALSE	ieu-b-7	4	66293158	0.0891	468692	0.1442	Parkinson's disease || id:ieu-b-7	Parkinson's disease	Parkinson's disease || ||	TRUE	igd	GCST90026173	2.97e-07	0.0579	291	TRUE	reported	Glycerol levels	0.082768299	26.07851268	2	1	TRUE
rs7932664	T	C	T	C	-0.1099	-0.0137	0.9414	0.9353	FALSE	FALSE	FALSE	ieu-b-7	11	86130785	0.0382	482730	0.719399	Parkinson's disease || id:ieu-b-7	Parkinson's disease	Parkinson's disease || ||	TRUE	igd	GCST90026173	1.1e-07	0.0207	291	TRUE	reported	Glycerol levels	0.088309817	27.99365125	2	1	TRUE
rs10736206	T	C	T	C	0.0486	0.0254	0.8142	0.8284	FALSE	FALSE	FALSE	ieu-b-7	10	111960458	0.0308	468692	0.4096	Parkinson's disease || id:ieu-b-7	Parkinson's disease	Parkinson's disease || ||	TRUE	igd	GCST90026222	2.3e-06	0.0103	291	TRUE	reported	N-acetylputrescine levels	0.07107027	22.11072295	2	1	TRUE
rs113918495	T	C	T	C	0.0656	-0.012	0.0929	0.0895	FALSE	FALSE	FALSE	ieu-b-7	10	55303266	0.0397	468692	0.7625	Parkinson's disease || id:ieu-b-7	Parkinson's disease	Parkinson's disease || ||	TRUE	igd	GCST90026222	7.32e-06	0.0146	291	TRUE	reported	N-acetylputrescine levels	0.064875178	20.04965117	2	1	TRUE
rs115812983	A	G	A	G	-0.1494	0.0103	0.9775	0.9746	FALSE	FALSE	FALSE	ieu-b-7	11	112161074	0.0658	482730	0.8753	Parkinson's disease || id:ieu-b-7	Parkinson's disease	Parkinson's disease || ||	TRUE	igd	GCST90026222	7.9e-07	0.0302	291	TRUE	reported	N-acetylputrescine levels	0.077575593	24.30480622	2	1	TRUE
rs118097476	A	G	A	G	-0.0734	0.0354	0.9407	0.9312	FALSE	FALSE	FALSE	ieu-b-7	20	49349975	0.0578	11518	0.5398	Parkinson's disease || id:ieu-b-7	Parkinson's disease	Parkinson's disease || ||	TRUE	igd	GCST90026222	8.6e-06	0.0165	291	TRUE	reported	N-acetylputrescine levels	0.063673477	19.65301045	2	1	TRUE
rs1275321	A	G	A	G	-0.048	-0.0419	0.775	0.7903	FALSE	FALSE	FALSE	ieu-b-7	18	800089	0.0286	468692	0.1431	Parkinson's disease || id:ieu-b-7	Parkinson's disease	Parkinson's disease || ||	TRUE	igd	GCST90026222	1.78e-06	0.01	291	TRUE	reported	N-acetylputrescine levels	0.07336645	22.88164948	2	1	TRUE
rs12894761	A	G	A	G	-0.0396	-0.0246	0.2577	0.2611	FALSE	FALSE	FALSE	ieu-b-7	14	79850975	0.0227	480937	0.2791	Parkinson's disease || id:ieu-b-7	Parkinson's disease	Parkinson's disease || ||	TRUE	igd	GCST90026222	6.24e-06	0.0088	291	TRUE	reported	N-acetylputrescine levels	0.065060241	20.11082474	2	1	TRUE
rs13125070	A	T	A	T	0.0487	0.0036	0.8045	0.7832	FALSE	TRUE	FALSE	ieu-b-7	4	132589670	0.0275	468692	0.895	Parkinson's disease || id:ieu-b-7	Parkinson's disease	Parkinson's disease || ||	TRUE	igd	GCST90026222	2.13e-06	0.0103	291	TRUE	reported	N-acetylputrescine levels	0.071342154	22.20180719	2	1	TRUE
rs140444294	T	C	T	C	0.1277	-0.0103	0.0208	0.0179	FALSE	FALSE	FALSE	ieu-b-7	2	122020588	0.0856	468692	0.904	Parkinson's disease || id:ieu-b-7	Parkinson's disease	Parkinson's disease || ||	TRUE	igd	GCST90026222	6.22e-06	0.0283	291	TRUE	reported	N-acetylputrescine levels	0.065394928	20.22151907	2	1	TRUE
rs145923053	T	C	T	C	0.1002	0.0609	0.036	0.0207	FALSE	FALSE	FALSE	ieu-b-7	8	776793	0.0831	468692	0.4636	Parkinson's disease || id:ieu-b-7	Parkinson's disease	Parkinson's disease || ||	TRUE	igd	GCST90026222	2.74e-06	0.0214	291	TRUE	reported	N-acetylputrescine levels	0.070059955	21.77272314	2	1	TRUE
rs147081078	A	G	A	G	0.1655	0.1144	0.012	0.0142	FALSE	FALSE	FALSE	ieu-b-7	2	955089	0.0976	468692	0.2411	Parkinson's disease || id:ieu-b-7	Parkinson's disease	Parkinson's disease || ||	TRUE	igd	GCST90026222	6.44e-06	0.0367	291	TRUE	reported	N-acetylputrescine levels	0.065318264	20.19615623	2	1	TRUE
rs169476	T	C	T	C	-0.0471	-0.0052	0.836	0.8334	FALSE	FALSE	FALSE	ieu-b-7	21	25014133	0.0311	468692	0.867	Parkinson's disease || id:ieu-b-7	Parkinson's disease	Parkinson's disease || ||	TRUE	igd	GCST90026222	8.22e-06	0.0106	291	TRUE	reported	N-acetylputrescine levels	0.063537139	19.60807401	2	1	TRUE
rs2422278	T	C	T	C	-0.0382	0.0026	0.5139	0.54	FALSE	FALSE	FALSE	ieu-b-7	2	64879668	0.0239	468692	0.9128	Parkinson's disease || id:ieu-b-7	Parkinson's disease	Parkinson's disease || ||	TRUE	igd	GCST90026222	4.39e-06	0.0083	291	TRUE	reported	N-acetylputrescine levels	0.067851967	21.03659253	2	1	TRUE
rs3744988	A	G	A	G	-0.0651	0.0548	0.9247	0.9324	FALSE	FALSE	FALSE	ieu-b-7	18	33256481	0.0439	468692	0.2122	Parkinson's disease || id:ieu-b-7	Parkinson's disease	Parkinson's disease || ||	TRUE	igd	GCST90026222	3.35e-06	0.014	291	TRUE	reported	N-acetylputrescine levels	0.069164887	21.47389175	2	1	TRUE
rs429295	T	C	T	C	0.0385	0.0038	0.4948	0.4902	FALSE	FALSE	FALSE	ieu-b-7	12	70871858	0.0261	13655	0.8837	Parkinson's disease || id:ieu-b-7	Parkinson's disease	Parkinson's disease || ||	TRUE	igd	GCST90026222	8.55e-06	0.0086	291	TRUE	reported	N-acetylputrescine levels	0.064432738	19.90349804	2	1	TRUE
rs4687936	T	C	T	C	-0.0416	0.0188	0.6794	0.7111	FALSE	FALSE	FALSE	ieu-b-7	3	118416893	0.0249	468692	0.4489	Parkinson's disease || id:ieu-b-7	Parkinson's disease	Parkinson's disease || ||	TRUE	igd	GCST90026222	2.98e-06	0.0089	291	TRUE	reported	N-acetylputrescine levels	0.069835077	21.69759016	2	1	TRUE
rs4808604	A	G	A	G	-0.0638	-0.0628	0.0981	0.0916	FALSE	FALSE	FALSE	ieu-b-7	19	17336173	0.0314	482730	0.0455502	Parkinson's disease || id:ieu-b-7	Parkinson's disease	Parkinson's disease || ||	TRUE	igd	GCST90026222	2.34e-06	0.0135	291	TRUE	reported	N-acetylputrescine levels	0.071279686	22.18087499	2	1	TRUE
rs595983	C	G	C	G	0.0478	0.0287	0.3025	0.2782	FALSE	TRUE	FALSE	ieu-b-7	18	77358688	0.0325	13655	0.376	Parkinson's disease || id:ieu-b-7	Parkinson's disease	Parkinson's disease || ||	TRUE	igd	GCST90026222	7.3e-08	0.0089	291	TRUE	reported	N-acetylputrescine levels	0.090185297	28.647098	2	1	TRUE
rs6082319	T	C	T	C	-0.0351	0.0249	0.4682	0.4496	FALSE	FALSE	FALSE	ieu-b-7	20	21053845	0.0243	466555	0.3062	Parkinson's disease || id:ieu-b-7	Parkinson's disease	Parkinson's disease || ||	TRUE	igd	GCST90026222	8.08e-06	0.0079	291	TRUE	reported	N-acetylputrescine levels	0.063527545	19.60491231	2	1	TRUE
rs6425891	T	C	T	C	-0.0374	0.0184	0.3731	0.3987	FALSE	FALSE	FALSE	ieu-b-7	1	34896656	0.0229	468692	0.4236	Parkinson's disease || id:ieu-b-7	Parkinson's disease	Parkinson's disease || ||	TRUE	igd	GCST90026222	8.17e-06	0.0084	291	TRUE	reported	N-acetylputrescine levels	0.063777944	19.68745081	2	1	TRUE
rs6919874	T	G	T	G	0.0426	0.0075	0.8135	0.8046	FALSE	FALSE	FALSE	ieu-b-7	6	3607954	0.0281	468692	0.7888	Parkinson's disease || id:ieu-b-7	Parkinson's disease	Parkinson's disease || ||	TRUE	igd	GCST90026222	9.14e-06	0.0096	291	TRUE	reported	N-acetylputrescine levels	0.063379308	19.55607012	2	1	TRUE
rs7548227	T	C	T	C	0.0406	-0.0042	0.5735	0.5578	FALSE	FALSE	FALSE	ieu-b-7	1	12669452	0.023	468692	0.8534	Parkinson's disease || id:ieu-b-7	Parkinson's disease	Parkinson's disease || ||	TRUE	igd	GCST90026222	7.76e-07	0.0082	291	TRUE	reported	N-acetylputrescine levels	0.077697123	24.34608961	2	1	TRUE
rs7617106	T	C	T	C	0.0418	0.0372	0.7791	0.7811	FALSE	FALSE	FALSE	ieu-b-7	3	197241981	0.0274	468692	0.175	Parkinson's disease || id:ieu-b-7	Parkinson's disease	Parkinson's disease || ||	TRUE	igd	GCST90026222	9.76e-06	0.0095	291	TRUE	reported	N-acetylputrescine levels	0.062379173	19.22694158	2	1	TRUE
rs76328950	C	G	C	G	-0.0907	0.0417	0.0464	0.0269	FALSE	TRUE	FALSE	ieu-b-7	1	221911654	0.0693	469486	0.5472	Parkinson's disease || id:ieu-b-7	Parkinson's disease	Parkinson's disease || ||	TRUE	igd	GCST90026222	3.29e-06	0.0195	291	TRUE	reported	N-acetylputrescine levels	0.069200392	21.48573452	2	1	TRUE
rs78415722	A	G	A	G	0.1254	-0.0326	0.0223	0.0198	FALSE	FALSE	FALSE	ieu-b-7	12	5612865	0.0846	468692	0.7	Parkinson's disease || id:ieu-b-7	Parkinson's disease	Parkinson's disease || ||	TRUE	igd	GCST90026222	7.5e-06	0.028	291	TRUE	reported	N-acetylputrescine levels	0.064481954	19.91974911	2	1	TRUE
rs79033940	A	G	A	G	0.0623	-0.0192	0.9081	0.9024	FALSE	FALSE	FALSE	ieu-b-7	1	220438505	0.03	482730	0.5222	Parkinson's disease || id:ieu-b-7	Parkinson's disease	Parkinson's disease || ||	TRUE	igd	GCST90026222	6.86e-06	0.0138	291	TRUE	reported	N-acetylputrescine levels	0.06545251	20.24057166	2	1	TRUE
rs9938448	C	G	C	G	-0.0469	0.007	0.2557	0.2486	FALSE	TRUE	FALSE	ieu-b-7	16	8016185	0.0258	468692	0.7863	Parkinson's disease || id:ieu-b-7	Parkinson's disease	Parkinson's disease || ||	TRUE	igd	GCST90026222	1.65e-06	0.0098	291	TRUE	reported	N-acetylputrescine levels	0.07296221	22.74565187	2	1	TRUE
rs10959559	T	C	T	C	0.0999	-0.0427	0.9194	0.9154	FALSE	FALSE	FALSE	ieu-b-7	9	11138687	0.0437	466555	0.3282	Parkinson's disease || id:ieu-b-7	Parkinson's disease	Parkinson's disease || ||	TRUE	igd	GCST90026323	2.99e-06	0.0214	291	TRUE	reported	X-23739 levels	0.069670247	21.64254272	2	1	TRUE
rs111341384	T	C	T	C	-0.1556	0.0043	0.0274	0.0246	FALSE	FALSE	FALSE	ieu-b-7	3	137221352	0.0766	468692	0.9557	Parkinson's disease || id:ieu-b-7	Parkinson's disease	Parkinson's disease || ||	TRUE	igd	GCST90026323	5.5e-06	0.0342	291	TRUE	reported	X-23739 levels	0.066409528	20.55757233	2	1	TRUE
rs111517524	T	C	T	C	-0.2492	0.119	0.0126	0.025	FALSE	FALSE	FALSE	ieu-b-7	2	218601251	0.088	468692	0.1763	Parkinson's disease || id:ieu-b-7	Parkinson's disease	Parkinson's disease || ||	TRUE	igd	GCST90026323	5.41e-06	0.0548	291	TRUE	reported	X-23739 levels	0.066347881	20.53713286	2	1	TRUE
rs112481901	A	G	A	G	-0.3	0.0127	0.0133	0.0155	FALSE	FALSE	FALSE	ieu-b-7	3	15748756	0.0983	468692	0.8973	Parkinson's disease || id:ieu-b-7	Parkinson's disease	Parkinson's disease || ||	TRUE	igd	GCST90026323	3.08e-09	0.0506	291	TRUE	reported	X-23739 levels	0.107776072	34.90971711	2	1	TRUE
rs113800768	A	G	A	G	0.2158	-0.0064	0.986	0.977	FALSE	FALSE	FALSE	ieu-b-7	3	14368230	0.1177	14183	0.9567	Parkinson's disease || id:ieu-b-7	Parkinson's disease	Parkinson's disease || ||	TRUE	igd	GCST90026323	5.16e-06	0.0474	291	TRUE	reported	X-23739 levels	0.066492265	20.58500852	2	1	TRUE
rs114103327	T	G	T	G	0.3524	-0.1555	0.9946	0.9853	FALSE	FALSE	FALSE	ieu-b-7	5	180168574	0.1011	468692	0.1243	Parkinson's disease || id:ieu-b-7	Parkinson's disease	Parkinson's disease || ||	TRUE	igd	GCST90026323	6.23e-06	0.078	291	TRUE	reported	X-23739 levels	0.065546189	20.27157292	2	1	TRUE
rs114612424	A	G	A	G	0.2087	0.1245	0.986	0.9854	FALSE	FALSE	FALSE	ieu-b-7	5	153673334	0.1027	469220	0.2254	Parkinson's disease || id:ieu-b-7	Parkinson's disease	Parkinson's disease || ||	TRUE	igd	GCST90026323	5.31e-06	0.0459	291	TRUE	reported	X-23739 levels	0.066331418	20.53167499	2	1	TRUE
rs115182912	A	G	A	G	-0.1785	-0.0276	0.0242	0.0243	FALSE	FALSE	FALSE	ieu-b-7	3	125993274	0.0755	468692	0.715	Parkinson's disease || id:ieu-b-7	Parkinson's disease	Parkinson's disease || ||	TRUE	igd	GCST90026323	1.2e-06	0.0368	291	TRUE	reported	X-23739 levels	0.07480348	23.36606913	2	1	TRUE
rs11577200	A	G	A	G	0.0717	-0.0059	0.858	0.8439	FALSE	FALSE	FALSE	ieu-b-7	1	203010252	0.0322	468692	0.8553	Parkinson's disease || id:ieu-b-7	Parkinson's disease	Parkinson's disease || ||	TRUE	igd	GCST90026323	7.48e-06	0.016	291	TRUE	reported	X-23739 levels	0.064554128	19.94358368	2	1	TRUE
rs115986458	A	G	A	G	0.4807	0.0149	0.9965	0.9919	FALSE	FALSE	FALSE	ieu-b-7	2	155991725	0.1842	12432	0.9355	Parkinson's disease || id:ieu-b-7	Parkinson's disease	Parkinson's disease || ||	TRUE	igd	GCST90026323	1.67e-07	0.0919	291	TRUE	reported	X-23739 levels	0.085940649	27.17202936	2	1	TRUE
rs116503188	A	G	A	G	-0.2187	-0.0194	0.0159	0.0189	FALSE	FALSE	FALSE	ieu-b-7	5	88427381	0.0858	468692	0.8209	Parkinson's disease || id:ieu-b-7	Parkinson's disease	Parkinson's disease || ||	TRUE	igd	GCST90026323	2.79e-06	0.0467	291	TRUE	reported	X-23739 levels	0.070083348	21.78054079	2	1	TRUE
rs11669460	A	G	A	G	-0.1548	-0.048	0.0407	0.0596	FALSE	FALSE	FALSE	ieu-b-7	19	5214986	0.0488	468692	0.3254	Parkinson's disease || id:ieu-b-7	Parkinson's disease	Parkinson's disease || ||	TRUE	igd	GCST90026323	1.58e-08	0.0274	291	TRUE	reported	X-23739 levels	0.09884348	31.69900576	2	1	TRUE
rs117369149	T	C	T	C	-0.2415	-0.0034	0.0127	0.011	FALSE	FALSE	FALSE	ieu-b-7	7	23772768	0.1144	466555	0.9763	Parkinson's disease || id:ieu-b-7	Parkinson's disease	Parkinson's disease || ||	TRUE	igd	GCST90026323	1.06e-06	0.0495	291	TRUE	reported	X-23739 levels	0.075611108	23.63897961	2	1	TRUE
rs117369238	T	C	T	C	0.2067	-0.1026	0.9814	0.9881	FALSE	FALSE	FALSE	ieu-b-7	11	27822771	0.1108	468692	0.3546	Parkinson's disease || id:ieu-b-7	Parkinson's disease	Parkinson's disease || ||	TRUE	igd	GCST90026323	9.45e-06	0.0467	291	TRUE	reported	X-23739 levels	0.063075241	19.45593228	2	1	TRUE
rs117471503	A	G	A	G	-0.162	-0.1132	0.0362	0.0214	FALSE	FALSE	FALSE	ieu-b-7	10	83153777	0.0851	468692	0.1836	Parkinson's disease || id:ieu-b-7	Parkinson's disease	Parkinson's disease || ||	TRUE	igd	GCST90026323	6.62e-08	0.03	291	TRUE	reported	X-23739 levels	0.09107946	28.95958763	2	1	TRUE
rs117555805	T	G	T	G	-0.2333	0.0373	0.0157	0.0217	FALSE	FALSE	FALSE	ieu-b-7	8	51020668	0.0836	468692	0.655399	Parkinson's disease || id:ieu-b-7	Parkinson's disease	Parkinson's disease || ||	TRUE	igd	GCST90026323	3.26e-06	0.0501	291	TRUE	reported	X-23739 levels	0.069350142	21.53569439	2	1	TRUE
rs117773747	A	G	A	G	0.4809	-0.0014	0.9964	0.9878	FALSE	FALSE	FALSE	ieu-b-7	14	78523558	0.1193	466555	0.9906	Parkinson's disease || id:ieu-b-7	Parkinson's disease	Parkinson's disease || ||	TRUE	igd	GCST90026323	4.62e-06	0.105	291	TRUE	reported	X-23739 levels	0.067237137	20.8322323	2	1	TRUE
rs12174130	T	C	T	C	-0.1143	-0.0874	0.0536	0.0431	FALSE	FALSE	FALSE	ieu-b-7	6	1337201	0.0563	468692	0.1202	Parkinson's disease || id:ieu-b-7	Parkinson's disease	Parkinson's disease || ||	TRUE	igd	GCST90026323	7.86e-06	0.0256	291	TRUE	reported	X-23739 levels	0.064112566	19.79782057	2	1	TRUE
rs12259569	A	G	A	G	0.4464	0.2694	0.9965	0.9803	FALSE	FALSE	FALSE	ieu-b-7	10	89310693	0.1388	11518	0.0522504	Parkinson's disease || id:ieu-b-7	Parkinson's disease	Parkinson's disease || ||	TRUE	igd	GCST90026323	1.22e-06	0.092	291	TRUE	reported	X-23739 levels	0.074850012	23.38178006	2	1	TRUE
rs1234252	T	G	T	G	0.1166	-0.0214	0.9422	0.9591	FALSE	FALSE	FALSE	ieu-b-7	19	37647699	0.0488	482730	0.660601	Parkinson's disease || id:ieu-b-7	Parkinson's disease	Parkinson's disease || ||	TRUE	igd	GCST90026323	2.37e-06	0.0247	291	TRUE	reported	X-23739 levels	0.071131876	22.13135722	2	1	TRUE
rs1344937	A	G	A	G	0.0628	-0.0011	0.7292	0.7299	FALSE	FALSE	FALSE	ieu-b-7	2	12249440	0.025	468692	0.9634	Parkinson's disease || id:ieu-b-7	Parkinson's disease	Parkinson's disease || ||	TRUE	igd	GCST90026323	3.42e-06	0.0135	291	TRUE	reported	X-23739 levels	0.069216174	21.49099901	2	1	TRUE
rs138411848	T	G	T	G	-0.2337	0.0773	0.0125	0.0119	FALSE	FALSE	FALSE	ieu-b-7	1	112131994	0.1055	469691	0.4635	Parkinson's disease || id:ieu-b-7	Parkinson's disease	Parkinson's disease || ||	TRUE	igd	GCST90026323	5.71e-06	0.0515	291	TRUE	reported	X-23739 levels	0.066087051	20.45068317	2	1	TRUE
rs13898	A	G	A	G	-0.1588	-0.08	0.0293	0.034	FALSE	FALSE	FALSE	ieu-b-7	7	44153825	0.0476	482730	0.0930701	Parkinson's disease || id:ieu-b-7	Parkinson's disease	Parkinson's disease || ||	TRUE	igd	GCST90026323	2.9e-06	0.0339	291	TRUE	reported	X-23739 levels	0.070119041	21.79246984	2	1	TRUE
rs140660761	A	G	A	G	-0.1949	-0.1355	0.0174	0.0223	FALSE	FALSE	FALSE	ieu-b-7	5	174093274	0.0852	468692	0.112	Parkinson's disease || id:ieu-b-7	Parkinson's disease	Parkinson's disease || ||	TRUE	igd	GCST90026323	9.4e-06	0.044	291	TRUE	reported	X-23739 levels	0.063166627	19.48602157	2	1	TRUE
rs140849556	C	G	C	G	0.2272	0.0027	0.9872	0.9846	FALSE	TRUE	FALSE	ieu-b-7	11	98319607	0.0964	468692	0.9777	Parkinson's disease || id:ieu-b-7	Parkinson's disease	Parkinson's disease || ||	TRUE	igd	GCST90026323	4.6e-06	0.0496	291	TRUE	reported	X-23739 levels	0.067254807	20.83810178	2	1	TRUE
rs141501883	A	T	A	T	0.1605	0.0258	0.9738	0.9767	FALSE	TRUE	FALSE	ieu-b-7	9	134565199	0.0798	468692	0.746799	Parkinson's disease || id:ieu-b-7	Parkinson's disease	Parkinson's disease || ||	TRUE	igd	GCST90026323	3.4e-06	0.0346	291	TRUE	reported	X-23739 levels	0.06885304	21.3699118	2	1	TRUE
rs141851876	A	G	A	G	-0.248	-0.0899	0.012	0.0137	FALSE	FALSE	FALSE	ieu-b-7	13	111391103	0.1027	468692	0.3814	Parkinson's disease || id:ieu-b-7	Parkinson's disease	Parkinson's disease || ||	TRUE	igd	GCST90026323	2.45e-06	0.0526	291	TRUE	reported	X-23739 levels	0.070969061	22.0768307	2	1	TRUE
rs142118915	T	C	T	C	0.3503	0.1197	0.9905	0.9835	FALSE	FALSE	FALSE	ieu-b-7	7	48426139	0.1492	12517	0.4223	Parkinson's disease || id:ieu-b-7	Parkinson's disease	Parkinson's disease || ||	TRUE	igd	GCST90026323	1.44e-09	0.0579	291	TRUE	reported	X-23739 levels	0.111731224	36.35197416	2	1	TRUE
rs142309150	A	G	A	G	-0.2682	-0.0893	0.0133	0.0204	FALSE	FALSE	FALSE	ieu-b-7	17	78165088	0.0714	482730	0.2113	Parkinson's disease || id:ieu-b-7	Parkinson's disease	Parkinson's disease || ||	TRUE	igd	GCST90026323	3.42e-06	0.0578	291	TRUE	reported	X-23739 levels	0.068892022	21.38290586	2	1	TRUE
rs144576826	C	G	C	G	0.1439	-0.0617	0.9707	0.9762	FALSE	TRUE	FALSE	ieu-b-7	4	182052377	0.0753	468692	0.4124	Parkinson's disease || id:ieu-b-7	Parkinson's disease	Parkinson's disease || ||	TRUE	igd	GCST90026323	3.85e-06	0.0311	291	TRUE	reported	X-23739 levels	0.068529406	21.26207587	2	1	TRUE
rs149807892	T	C	T	C	-0.3007	-0.2015	0.0096	0.0134	FALSE	FALSE	FALSE	ieu-b-7	19	50159756	0.0876	482202	0.0214902	Parkinson's disease || id:ieu-b-7	Parkinson's disease	Parkinson's disease || ||	TRUE	igd	GCST90026323	1.29e-06	0.0621	291	TRUE	reported	X-23739 levels	0.074565249	23.28565773	2	1	TRUE
rs150799619	T	G	T	G	-0.1703	0.0549	0.0212	0.0187	FALSE	FALSE	FALSE	ieu-b-7	11	86655303	0.088	468692	0.5326	Parkinson's disease || id:ieu-b-7	Parkinson's disease	Parkinson's disease || ||	TRUE	igd	GCST90026323	1.39e-06	0.0353	291	TRUE	reported	X-23739 levels	0.074057795	23.11451253	2	1	TRUE
rs150802921	A	G	A	G	-0.1716	0.0485	0.0278	0.0196	FALSE	FALSE	FALSE	ieu-b-7	1	179071436	0.0844	468692	0.5657	Parkinson's disease || id:ieu-b-7	Parkinson's disease	Parkinson's disease || ||	TRUE	igd	GCST90026323	7.25e-07	0.0346	291	TRUE	reported	X-23739 levels	0.077938041	24.4279613	2	1	TRUE
rs172756	T	G	T	G	-0.06	-0.0012	0.3305	0.3426	FALSE	FALSE	FALSE	ieu-b-7	21	27885853	0.0236	468692	0.9584	Parkinson's disease || id:ieu-b-7	Parkinson's disease	Parkinson's disease || ||	TRUE	igd	GCST90026323	5.33e-07	0.012	291	TRUE	reported	X-23739 levels	0.079113924	24.82817869	2	1	TRUE
rs17779463	C	G	C	G	-0.0627	-0.0081	0.7443	0.7201	FALSE	TRUE	FALSE	ieu-b-7	14	90266601	0.021	482730	0.7006	Parkinson's disease || id:ieu-b-7	Parkinson's disease	Parkinson's disease || ||	TRUE	igd	GCST90026323	1.66e-06	0.0131	291	TRUE	reported	X-23739 levels	0.072977624	22.75083518	2	1	TRUE
rs17798260	T	C	T	C	0.4437	-0.1772	0.9965	0.9885	FALSE	FALSE	FALSE	ieu-b-7	2	158672783	0.1622	11518	0.2745	Parkinson's disease || id:ieu-b-7	Parkinson's disease	Parkinson's disease || ||	TRUE	igd	GCST90026323	1.36e-06	0.0918	291	TRUE	reported	X-23739 levels	0.07431298	23.20055365	2	1	TRUE
rs188254091	A	G	A	G	-0.4154	0.0257	0.0035	0.0187	FALSE	FALSE	FALSE	ieu-b-7	13	66851894	0.1442	11518	0.8586	Parkinson's disease || id:ieu-b-7	Parkinson's disease	Parkinson's disease || ||	TRUE	igd	GCST90026323	7.75e-06	0.0929	291	TRUE	reported	X-23739 levels	0.064290888	19.85666963	2	1	TRUE
rs190883189	A	G	A	G	-0.1807	0.0463	0.0233	0.0192	FALSE	FALSE	FALSE	ieu-b-7	11	99717019	0.0875	468692	0.597	Parkinson's disease || id:ieu-b-7	Parkinson's disease	Parkinson's disease || ||	TRUE	igd	GCST90026323	6.17e-06	0.04	291	TRUE	reported	X-23739 levels	0.065534023	20.26754641	2	1	TRUE
rs1959136	T	C	T	C	-0.3397	0.1853	0.0085	0.0139	FALSE	FALSE	FALSE	ieu-b-7	14	82402849	0.1017	468692	0.0684195	Parkinson's disease || id:ieu-b-7	Parkinson's disease	Parkinson's disease || ||	TRUE	igd	GCST90026323	4.81e-08	0.0622	291	TRUE	reported	X-23739 levels	0.092969254	29.6220546	2	1	TRUE
rs205666	A	G	A	G	-0.0581	0.0382	0.3797	0.3496	FALSE	FALSE	FALSE	ieu-b-7	21	19493217	0.0292	13655	0.191	Parkinson's disease || id:ieu-b-7	Parkinson's disease	Parkinson's disease || ||	TRUE	igd	GCST90026323	6.61e-07	0.0117	291	TRUE	reported	X-23739 levels	0.078119952	24.48980883	2	1	TRUE
rs2250786	A	G	A	G	0.0827	0.04	0.8707	0.8605	FALSE	FALSE	FALSE	ieu-b-7	12	128394491	0.0427	13655	0.3496	Parkinson's disease || id:ieu-b-7	Parkinson's disease	Parkinson's disease || ||	TRUE	igd	GCST90026323	1.52e-07	0.0158	291	TRUE	reported	X-23739 levels	0.086045549	27.20831826	2	1	TRUE
rs2736182	A	G	A	G	-0.1917	5e-04	0.0209	0.0271	FALSE	FALSE	FALSE	ieu-b-7	6	31583312	0.0542	482730	0.9921	Parkinson's disease || id:ieu-b-7	Parkinson's disease	Parkinson's disease || ||	TRUE	igd	GCST90026323	5.74e-07	0.0383	291	TRUE	reported	X-23739 levels	0.079266156	24.8800662	2	1	TRUE
rs314110	A	G	A	G	-0.35	-0.0378	0.0065	0.0248	FALSE	FALSE	FALSE	ieu-b-7	5	169814363	0.065	482730	0.5613	Parkinson's disease || id:ieu-b-7	Parkinson's disease	Parkinson's disease || ||	TRUE	igd	GCST90026323	5.2e-06	0.0768	291	TRUE	reported	X-23739 levels	0.066616352	20.6261657	2	1	TRUE
rs3789666	C	G	C	G	-0.0765	-0.0531	0.2106	0.1894	FALSE	TRUE	FALSE	ieu-b-7	1	230843438	0.0225	482730	0.0184302	Parkinson's disease || id:ieu-b-7	Parkinson's disease	Parkinson's disease || ||	TRUE	igd	GCST90026323	3.52e-08	0.0139	291	TRUE	reported	X-23739 levels	0.094275019	30.08140547	2	1	TRUE
rs45587233	A	T	A	T	-0.1562	-0.0564	0.0297	0.0343	FALSE	TRUE	FALSE	ieu-b-7	16	52564026	0.0649	469691	0.385	Parkinson's disease || id:ieu-b-7	Parkinson's disease	Parkinson's disease || ||	TRUE	igd	GCST90026323	8.17e-07	0.0317	291	TRUE	reported	X-23739 levels	0.077010068	24.11284133	2	1	TRUE
rs56402945	A	G	A	G	-0.1365	0.023	0.0455	0.0509	FALSE	FALSE	FALSE	ieu-b-7	2	27591708	0.0399	482730	0.5646	Parkinson's disease || id:ieu-b-7	Parkinson's disease	Parkinson's disease || ||	TRUE	igd	GCST90026323	8.62e-07	0.0277	291	TRUE	reported	X-23739 levels	0.077020254	24.11629671	2	1	TRUE
rs57754419	T	C	T	C	-0.3482	-0.2053	0.0105	0.0123	FALSE	FALSE	FALSE	ieu-b-7	9	89439039	0.1405	11518	0.144	Parkinson's disease || id:ieu-b-7	Parkinson's disease	Parkinson's disease || ||	TRUE	igd	GCST90026323	1.02e-08	0.0608	291	TRUE	reported	X-23739 levels	0.101292178	32.57281021	2	1	TRUE
rs61740269	T	C	T	C	-0.1611	-0.0013	0.0258	0.048	FALSE	FALSE	FALSE	ieu-b-7	7	135333172	0.0413	482730	0.974	Parkinson's disease || id:ieu-b-7	Parkinson's disease	Parkinson's disease || ||	TRUE	igd	GCST90026323	4.14e-06	0.035	291	TRUE	reported	X-23739 levels	0.067864267	21.04068361	2	1	TRUE
rs6449008	A	G	A	G	0.051	-0.0182	0.3913	0.4036	FALSE	FALSE	FALSE	ieu-b-7	4	14256573	0.0228	468692	0.4252	Parkinson's disease || id:ieu-b-7	Parkinson's disease	Parkinson's disease || ||	TRUE	igd	GCST90026323	9.01e-06	0.0115	291	TRUE	reported	X-23739 levels	0.063306621	19.53212636	2	1	TRUE
rs72797791	T	C	T	C	-0.0985	-0.0033	0.0734	0.0618	FALSE	FALSE	FALSE	ieu-b-7	2	37993791	0.0515	468692	0.9485	Parkinson's disease || id:ieu-b-7	Parkinson's disease	Parkinson's disease || ||	TRUE	igd	GCST90026323	1.91e-06	0.0207	291	TRUE	reported	X-23739 levels	0.072193206	22.48726428	2	1	TRUE
rs73148429	T	C	T	C	-0.1314	0.0019	0.0409	0.0499	FALSE	FALSE	FALSE	ieu-b-7	3	102192101	0.0465	482730	0.9666	Parkinson's disease || id:ieu-b-7	Parkinson's disease	Parkinson's disease || ||	TRUE	igd	GCST90026323	3.01e-06	0.0281	291	TRUE	reported	X-23739 levels	0.069890655	21.71615558	2	1	TRUE
rs75744593	A	G	A	G	0.1485	-0.0916	0.9586	0.9639	FALSE	FALSE	FALSE	ieu-b-7	5	149489019	0.0624	470485	0.1421	Parkinson's disease || id:ieu-b-7	Parkinson's disease	Parkinson's disease || ||	TRUE	igd	GCST90026323	2.83e-07	0.0289	291	TRUE	reported	X-23739 levels	0.083185162	26.22177434	2	1	TRUE
rs76949769	T	G	T	G	0.168	-0.0591	0.9774	0.9855	FALSE	FALSE	FALSE	ieu-b-7	5	27429156	0.1014	468692	0.559899	Parkinson's disease || id:ieu-b-7	Parkinson's disease	Parkinson's disease || ||	TRUE	igd	GCST90026323	8.17e-06	0.0377	291	TRUE	reported	X-23739 levels	0.063881307	19.7215351	2	1	TRUE
rs7778807	A	G	A	G	-0.0913	0.022	0.0931	0.0838	FALSE	FALSE	FALSE	ieu-b-7	7	155692401	0.0413	468692	0.5939	Parkinson's disease || id:ieu-b-7	Parkinson's disease	Parkinson's disease || ||	TRUE	igd	GCST90026323	1.24e-06	0.0188	291	TRUE	reported	X-23739 levels	0.074970188	23.42236316	2	1	TRUE
rs78344257	T	G	T	G	-0.1132	-0.004	0.0526	0.044	FALSE	FALSE	FALSE	ieu-b-7	8	42119409	0.0539	471013	0.941	Parkinson's disease || id:ieu-b-7	Parkinson's disease	Parkinson's disease || ||	TRUE	igd	GCST90026323	2.25e-06	0.0239	291	TRUE	reported	X-23739 levels	0.071573398	22.27931868	2	1	TRUE
rs78630724	A	G	A	G	-0.1001	0.0155	0.0806	0.0775	FALSE	FALSE	FALSE	ieu-b-7	18	71835460	0.0436	468692	0.721499	Parkinson's disease || id:ieu-b-7	Parkinson's disease	Parkinson's disease || ||	TRUE	igd	GCST90026323	2.26e-06	0.0212	291	TRUE	reported	X-23739 levels	0.071161281	22.14120673	2	1	TRUE
rs79131302	T	C	T	C	0.4809	0.0145	0.9964	0.9822	FALSE	FALSE	FALSE	ieu-b-7	6	12319720	0.1801	12046	0.9358	Parkinson's disease || id:ieu-b-7	Parkinson's disease	Parkinson's disease || ||	TRUE	igd	GCST90026323	4.62e-06	0.105	291	TRUE	reported	X-23739 levels	0.067237137	20.8322323	2	1	TRUE
rs80229524	T	G	T	G	-0.1772	0.0225	0.0218	0.0139	FALSE	FALSE	FALSE	ieu-b-7	8	29561737	0.099	468692	0.8201	Parkinson's disease || id:ieu-b-7	Parkinson's disease	Parkinson's disease || ||	TRUE	igd	GCST90026323	3.07e-06	0.038	291	TRUE	reported	X-23739 levels	0.069529613	21.59559109	2	1	TRUE
rs10739083	T	C	T	C	0.1032	-0.0194	0.691	0.7154	FALSE	FALSE	FALSE	ieu-b-7	9	6067122	0.0218	482730	0.3729	Parkinson's disease || id:ieu-b-7	Parkinson's disease	Parkinson's disease || ||	TRUE	igd	GCST90026309	6.99e-06	0.023	291	TRUE	reported	X-21286 levels	0.064707997	19.99440921	2	1	TRUE
rs10947685	A	G	A	G	-0.2995	0.0331	0.0252	0.0237	FALSE	FALSE	FALSE	ieu-b-7	6	37571830	0.0759	471013	0.662599	Parkinson's disease || id:ieu-b-7	Parkinson's disease	Parkinson's disease || ||	TRUE	igd	GCST90026309	1.58e-06	0.0624	291	TRUE	reported	X-21286 levels	0.073357371	22.87859381	2	1	TRUE
rs11036085	A	G	A	G	0.1459	-0.0411	0.8928	0.8738	FALSE	FALSE	FALSE	ieu-b-7	11	40828730	0.0351	468692	0.2412	Parkinson's disease || id:ieu-b-7	Parkinson's disease	Parkinson's disease || ||	TRUE	igd	GCST90026309	7.24e-06	0.0325	291	TRUE	reported	X-21286 levels	0.064769359	20.01468298	2	1	TRUE
rs112290541	A	G	A	G	0.4932	0.0712	0.9891	0.9839	FALSE	FALSE	FALSE	ieu-b-7	22	32730830	0.0907	469486	0.4326	Parkinson's disease || id:ieu-b-7	Parkinson's disease	Parkinson's disease || ||	TRUE	igd	GCST90026309	5.59e-06	0.1086	291	TRUE	reported	X-21286 levels	0.066184256	20.48289502	2	1	TRUE
rs113846985	A	G	A	G	-0.36	-0.0195	0.0292	0.0146	FALSE	FALSE	FALSE	ieu-b-7	19	47892171	0.0998	468692	0.8454	Parkinson's disease || id:ieu-b-7	Parkinson's disease	Parkinson's disease || ||	TRUE	igd	GCST90026309	3.82e-06	0.0779	291	TRUE	reported	X-21286 levels	0.068372197	21.20972023	2	1	TRUE
rs115346247	A	C	A	C	-0.1745	-0.0277	0.0827	0.0697	FALSE	FALSE	FALSE	ieu-b-7	4	134624450	0.0555	13655	0.617701	Parkinson's disease || id:ieu-b-7	Parkinson's disease	Parkinson's disease || ||	TRUE	igd	GCST90026309	1.95e-06	0.0367	291	TRUE	reported	X-21286 levels	0.072089472	22.45244224	2	1	TRUE
rs116904545	A	G	A	G	-0.4381	-0.1259	0.0121	0.0047	FALSE	FALSE	FALSE	ieu-b-7	13	113384389	0.2859	11518	0.6595	Parkinson's disease || id:ieu-b-7	Parkinson's disease	Parkinson's disease || ||	TRUE	igd	GCST90026309	1.57e-06	0.0912	291	TRUE	reported	X-21286 levels	0.073472083	22.91720679	2	1	TRUE
rs117246195	T	C	T	C	0.2252	0.0957	0.0463	0.0285	FALSE	FALSE	FALSE	ieu-b-7	15	57832010	0.0734	468692	0.1925	Parkinson's disease || id:ieu-b-7	Parkinson's disease	Parkinson's disease || ||	TRUE	igd	GCST90026309	4.52e-06	0.0491	291	TRUE	reported	X-21286 levels	0.067416837	20.89193384	2	1	TRUE
rs117277096	A	G	A	G	0.3997	0.0759	0.9861	0.9813	FALSE	FALSE	FALSE	ieu-b-7	13	35940011	0.073	482730	0.2987	Parkinson's disease || id:ieu-b-7	Parkinson's disease	Parkinson's disease || ||	TRUE	igd	GCST90026309	3.05e-06	0.0856	291	TRUE	reported	X-21286 levels	0.069702691	21.65337618	2	1	TRUE
rs117591609	C	G	C	G	-0.4935	-0.0569	0.0116	0.0095	FALSE	TRUE	FALSE	ieu-b-7	6	68869295	0.1645	11518	0.7294	Parkinson's disease || id:ieu-b-7	Parkinson's disease	Parkinson's disease || ||	TRUE	igd	GCST90026309	6.24e-06	0.1092	291	TRUE	reported	X-21286 levels	0.065580954	20.28307941	2	1	TRUE
rs117854767	T	C	T	C	0.244	0.0273	0.9625	0.9707	FALSE	FALSE	FALSE	ieu-b-7	14	83318972	0.0678	468692	0.6872	Parkinson's disease || id:ieu-b-7	Parkinson's disease	Parkinson's disease || ||	TRUE	igd	GCST90026309	8.21e-07	0.0495	291	TRUE	reported	X-21286 levels	0.077063395	24.13093271	2	1	TRUE
rs117913873	T	G	T	G	-0.2288	-0.0958	0.0379	0.0474	FALSE	FALSE	FALSE	ieu-b-7	17	1839488	0.062	466555	0.1223	Parkinson's disease || id:ieu-b-7	Parkinson's disease	Parkinson's disease || ||	TRUE	igd	GCST90026309	4.44e-06	0.0499	291	TRUE	reported	X-21286 levels	0.067378796	20.87929367	2	1	TRUE
rs12093918	A	G	A	G	-0.0915	-0.0026	0.5459	0.5279	FALSE	FALSE	FALSE	ieu-b-7	1	234044588	0.0271	13655	0.9248	Parkinson's disease || id:ieu-b-7	Parkinson's disease	Parkinson's disease || ||	TRUE	igd	GCST90026309	9.37e-06	0.0206	291	TRUE	reported	X-21286 levels	0.063492992	19.59352616	2	1	TRUE
rs1339277	A	C	A	C	0.0942	-0.0563	0.5761	0.6079	FALSE	FALSE	FALSE	ieu-b-7	9	12214887	0.0276	13655	0.0415901	Parkinson's disease || id:ieu-b-7	Parkinson's disease	Parkinson's disease || ||	TRUE	igd	GCST90026309	9.63e-06	0.0213	291	TRUE	reported	X-21286 levels	0.062979431	19.42439283	2	1	TRUE
rs138453470	A	G	A	G	-0.2731	-0.0173	0.0277	0.0343	FALSE	FALSE	FALSE	ieu-b-7	2	133779377	0.064	468692	0.787601	Parkinson's disease || id:ieu-b-7	Parkinson's disease	Parkinson's disease || ||	TRUE	igd	GCST90026309	9.4e-06	0.0616	291	TRUE	reported	X-21286 levels	0.063270762	19.52031536	2	1	TRUE
rs144401638	T	G	T	G	0.6297	0.1499	0.9891	0.9908	FALSE	FALSE	FALSE	ieu-b-7	1	42985459	0.1796	11518	0.404	Parkinson's disease || id:ieu-b-7	Parkinson's disease	Parkinson's disease || ||	TRUE	igd	GCST90026309	8.61e-09	0.1094	291	TRUE	reported	X-21286 levels	0.102214464	32.90315902	2	1	TRUE
rs147514149	A	G	A	G	-0.3823	-0.1405	0.0266	0.0145	FALSE	FALSE	FALSE	ieu-b-7	3	69702220	0.1012	468692	0.165	Parkinson's disease || id:ieu-b-7	Parkinson's disease	Parkinson's disease || ||	TRUE	igd	GCST90026309	1.3e-06	0.079	291	TRUE	reported	X-21286 levels	0.074481201	23.25729852	2	1	TRUE
rs1480459	T	C	T	C	0.1106	8e-04	0.7148	0.7218	FALSE	FALSE	FALSE	ieu-b-7	8	114198799	0.0221	482730	0.9718	Parkinson's disease || id:ieu-b-7	Parkinson's disease	Parkinson's disease || ||	TRUE	igd	GCST90026309	1.47e-06	0.023	291	TRUE	reported	X-21286 levels	0.073612926	22.96462911	2	1	TRUE
rs1488349	T	C	T	C	-0.3542	0.0586	0.0245	0.0163	FALSE	FALSE	FALSE	ieu-b-7	3	8153260	0.0776	482730	0.4499	Parkinson's disease || id:ieu-b-7	Parkinson's disease	Parkinson's disease || ||	TRUE	igd	GCST90026309	2.2e-07	0.0684	291	TRUE	reported	X-21286 levels	0.084374249	26.63114039	2	1	TRUE
rs17290197	A	C	A	C	-0.2468	0.0289	0.0367	0.0479	FALSE	FALSE	FALSE	ieu-b-7	7	55237601	0.0533	468692	0.5883	Parkinson's disease || id:ieu-b-7	Parkinson's disease	Parkinson's disease || ||	TRUE	igd	GCST90026309	5.73e-06	0.0544	291	TRUE	reported	X-21286 levels	0.066057149	20.44077534	2	1	TRUE
rs190950513	A	G	A	G	-0.3084	-0.0701	0.0224	0.0185	FALSE	FALSE	FALSE	ieu-b-7	2	26176311	0.0786	482730	0.3725	Parkinson's disease || id:ieu-b-7	Parkinson's disease	Parkinson's disease || ||	TRUE	igd	GCST90026309	1e-06	0.0631	291	TRUE	reported	X-21286 levels	0.075860317	23.72328761	2	1	TRUE
rs191662454	T	C	T	C	-0.2862	0.07	0.0281	0.0215	FALSE	FALSE	FALSE	ieu-b-7	2	74799096	0.0742	482730	0.3455	Parkinson's disease || id:ieu-b-7	Parkinson's disease	Parkinson's disease || ||	TRUE	igd	GCST90026309	3.78e-06	0.0619	291	TRUE	reported	X-21286 levels	0.06843498	21.23062672	2	1	TRUE
rs2328452	A	G	A	G	-0.1444	-0.0299	0.141	0.1173	FALSE	FALSE	FALSE	ieu-b-7	20	19765174	0.0293	482730	0.3082	Parkinson's disease || id:ieu-b-7	Parkinson's disease	Parkinson's disease || ||	TRUE	igd	GCST90026309	4.68e-06	0.0315	291	TRUE	reported	X-21286 levels	0.0673502	20.86979258	2	1	TRUE
rs2470378	A	G	A	G	-0.1177	-0.032	0.7844	0.7769	FALSE	FALSE	FALSE	ieu-b-7	12	71226480	0.0274	468692	0.2427	Parkinson's disease || id:ieu-b-7	Parkinson's disease	Parkinson's disease || ||	TRUE	igd	GCST90026309	3.98e-06	0.0255	291	TRUE	reported	X-21286 levels	0.068217255	21.15813669	2	1	TRUE
rs28613585	T	C	T	C	-0.3021	-0.0027	0.0231	0.0292	FALSE	FALSE	FALSE	ieu-b-7	9	133266427	0.0706	468692	0.9695	Parkinson's disease || id:ieu-b-7	Parkinson's disease	Parkinson's disease || ||	TRUE	igd	GCST90026309	6.4e-06	0.067	291	TRUE	reported	X-21286 levels	0.065302518	20.19094747	2	1	TRUE
rs35968989	T	C	T	C	-0.1284	-0.019	0.1955	0.1738	FALSE	FALSE	FALSE	ieu-b-7	4	27137318	0.0244	482730	0.4368	Parkinson's disease || id:ieu-b-7	Parkinson's disease	Parkinson's disease || ||	TRUE	igd	GCST90026309	2.16e-07	0.0248	291	TRUE	reported	X-21286 levels	0.084346107	26.62143976	2	1	TRUE
rs41282282	T	C	T	C	-0.3577	-0.0486	0.0146	0.0128	FALSE	FALSE	FALSE	ieu-b-7	20	23062145	0.1489	11518	0.744	Parkinson's disease || id:ieu-b-7	Parkinson's disease	Parkinson's disease || ||	TRUE	igd	GCST90026309	3.58e-06	0.0772	291	TRUE	reported	X-21286 levels	0.068706358	21.32102765	2	1	TRUE
rs4988311	T	C	T	C	0.1942	0.0255	0.9441	0.9411	FALSE	FALSE	FALSE	ieu-b-7	11	68109822	0.0532	27693	0.630999	Parkinson's disease || id:ieu-b-7	Parkinson's disease	Parkinson's disease || ||	TRUE	igd	GCST90026309	9.15e-06	0.0438	291	TRUE	reported	X-21286 levels	0.063280077	19.52338344	2	1	TRUE
rs537092	A	G	A	G	0.1238	-0.0385	0.1668	0.1686	FALSE	FALSE	FALSE	ieu-b-7	6	94842774	0.0299	468692	0.1974	Parkinson's disease || id:ieu-b-7	Parkinson's disease	Parkinson's disease || ||	TRUE	igd	GCST90026309	7.8e-06	0.0277	291	TRUE	reported	X-21286 levels	0.064232762	19.83748471	2	1	TRUE
rs6003753	A	T	A	T	-0.1709	0.0157	0.1428	0.1336	FALSE	TRUE	FALSE	ieu-b-7	22	23853295	0.032	468692	0.6243	Parkinson's disease || id:ieu-b-7	Parkinson's disease	Parkinson's disease || ||	TRUE	igd	GCST90026309	8.68e-09	0.0297	291	TRUE	reported	X-21286 levels	0.102159219	32.88335194	2	1	TRUE
rs61838470	A	G	A	G	-0.2403	0.0163	0.063	0.0616	FALSE	FALSE	FALSE	ieu-b-7	1	223191932	0.0407	482730	0.6885	Parkinson's disease || id:ieu-b-7	Parkinson's disease	Parkinson's disease || ||	TRUE	igd	GCST90026309	7.07e-09	0.0415	291	TRUE	reported	X-21286 levels	0.103313909	33.29785072	2	1	TRUE
rs62025060	C	G	C	G	0.5806	-0.0537	0.992	0.9903	FALSE	TRUE	FALSE	ieu-b-7	15	79685905	0.1659	11518	0.7461	Parkinson's disease || id:ieu-b-7	Parkinson's disease	Parkinson's disease || ||	TRUE	igd	GCST90026309	2.8e-06	0.1239	291	TRUE	reported	X-21286 levels	0.070165574	21.80802338	2	1	TRUE
rs62273079	A	C	A	C	0.1285	-0.0308	0.1577	0.1647	FALSE	FALSE	FALSE	ieu-b-7	3	125076267	0.0306	468692	0.3141	Parkinson's disease || id:ieu-b-7	Parkinson's disease	Parkinson's disease || ||	TRUE	igd	GCST90026309	1.27e-06	0.0265	291	TRUE	reported	X-21286 levels	0.074761055	23.35174617	2	1	TRUE
rs62362931	A	G	A	G	0.2097	-0.0377	0.9473	0.9507	FALSE	FALSE	FALSE	ieu-b-7	5	82963323	0.053	468692	0.4776	Parkinson's disease || id:ieu-b-7	Parkinson's disease	Parkinson's disease || ||	TRUE	igd	GCST90026309	6.56e-06	0.0465	291	TRUE	reported	X-21286 levels	0.065322072	20.19741592	2	1	TRUE
rs6485491	T	C	T	C	0.0874	-0.0163	0.4837	0.4561	FALSE	FALSE	FALSE	ieu-b-7	11	44052047	0.0225	468692	0.4672	Parkinson's disease || id:ieu-b-7	Parkinson's disease	Parkinson's disease || ||	TRUE	igd	GCST90026309	9.38e-06	0.0197	291	TRUE	reported	X-21286 levels	0.063353845	19.54768206	2	1	TRUE
rs7023324	T	G	T	G	-0.1293	-0.0237	0.1444	0.2111	FALSE	FALSE	FALSE	ieu-b-7	9	121176116	0.0275	468692	0.3872	Parkinson's disease || id:ieu-b-7	Parkinson's disease	Parkinson's disease || ||	TRUE	igd	GCST90026309	5.39e-06	0.0284	291	TRUE	reported	X-21286 levels	0.066494291	20.58568028	2	1	TRUE
rs73027368	A	G	A	G	0.2711	0.0193	0.9664	0.9599	FALSE	FALSE	FALSE	ieu-b-7	6	170346179	0.0613	468692	0.7523	Parkinson's disease || id:ieu-b-7	Parkinson's disease	Parkinson's disease || ||	TRUE	igd	GCST90026309	4.59e-06	0.0591	291	TRUE	reported	X-21286 levels	0.067432804	20.89723984	2	1	TRUE
rs73644254	T	C	T	C	0.2515	-0.0633	0.9673	0.958	FALSE	FALSE	FALSE	ieu-b-7	9	31408429	0.0563	468692	0.2606	Parkinson's disease || id:ieu-b-7	Parkinson's disease	Parkinson's disease || ||	TRUE	igd	GCST90026309	9.24e-06	0.0567	291	TRUE	reported	X-21286 levels	0.06332918	19.53955707	2	1	TRUE
rs74805202	T	C	T	C	0.1405	-0.0204	0.1178	0.1074	FALSE	FALSE	FALSE	ieu-b-7	9	110326363	0.0385	468692	0.5953	Parkinson's disease || id:ieu-b-7	Parkinson's disease	Parkinson's disease || ||	TRUE	igd	GCST90026309	7.63e-06	0.0314	291	TRUE	reported	X-21286 levels	0.064372911	19.88374597	2	1	TRUE
rs7501602	A	T	A	T	0.1031	0.0026	0.6871	0.689	FALSE	TRUE	FALSE	ieu-b-7	17	53419257	0.0242	468692	0.9143	Parkinson's disease || id:ieu-b-7	Parkinson's disease	Parkinson's disease || ||	TRUE	igd	GCST90026309	2.18e-06	0.0218	291	TRUE	reported	X-21286 levels	0.071375855	22.2131013	2	1	TRUE
rs75525140	C	G	C	G	0.2998	0.123	0.979	0.9849	FALSE	TRUE	FALSE	ieu-b-7	18	28624793	0.0956	471013	0.1986	Parkinson's disease || id:ieu-b-7	Parkinson's disease	Parkinson's disease || ||	TRUE	igd	GCST90026309	4.78e-06	0.0655	291	TRUE	reported	X-21286 levels	0.067157712	20.80585229	2	1	TRUE
rs77183052	A	G	A	G	-0.5079	-0.0677	0.0087	0.0195	FALSE	FALSE	FALSE	ieu-b-7	17	78870600	0.0956	468692	0.479001	Parkinson's disease || id:ieu-b-7	Parkinson's disease	Parkinson's disease || ||	TRUE	igd	GCST90026309	3.16e-06	0.109	291	TRUE	reported	X-21286 levels	0.069431833	21.56295535	2	1	TRUE
rs78017482	T	C	T	C	0.1597	-0.0144	0.0894	0.0743	FALSE	FALSE	FALSE	ieu-b-7	7	20983841	0.0428	468692	0.736	Parkinson's disease || id:ieu-b-7	Parkinson's disease	Parkinson's disease || ||	TRUE	igd	GCST90026309	9.01e-06	0.036	291	TRUE	reported	X-21286 levels	0.063342153	19.54383037	2	1	TRUE
rs79390189	T	G	T	G	0.2993	-0.0046	0.9703	0.9641	FALSE	FALSE	FALSE	ieu-b-7	10	13876538	0.0618	468692	0.9413	Parkinson's disease || id:ieu-b-7	Parkinson's disease	Parkinson's disease || ||	TRUE	igd	GCST90026309	7.47e-06	0.0668	291	TRUE	reported	X-21286 levels	0.064534965	19.93725495	2	1	TRUE
rs80287632	T	C	T	C	0.1406	-0.0417	0.8847	0.9069	FALSE	FALSE	FALSE	ieu-b-7	13	73714116	0.0397	468692	0.2934	Parkinson's disease || id:ieu-b-7	Parkinson's disease	Parkinson's disease || ||	TRUE	igd	GCST90026309	3.16e-06	0.0302	291	TRUE	reported	X-21286 levels	0.069320831	21.52591441	2	1	TRUE
rs9901983	A	G	A	G	-0.3161	0.1356	0.0224	0.0251	FALSE	FALSE	FALSE	ieu-b-7	17	71816764	0.0814	468692	0.0958297	Parkinson's disease || id:ieu-b-7	Parkinson's disease	Parkinson's disease || ||	TRUE	igd	GCST90026309	7.76e-06	0.0707	291	TRUE	reported	X-21286 levels	0.06427823	19.85249146	2	1	TRUE
rs10741541	T	C	T	C	0.0386	0.0186	0.64	0.6398	FALSE	FALSE	FALSE	ieu-b-7	11	11328515	0.0239	468692	0.4361	Parkinson's disease || id:ieu-b-7	Parkinson's disease	Parkinson's disease || ||	TRUE	igd	GCST90026129	1.22e-06	0.008	291	TRUE	reported	Beta-alanine levels	0.074075915	23.1206207	2	1	TRUE
rs112668359	T	C	T	C	-0.071	0.0311	0.8983	0.9217	FALSE	FALSE	FALSE	ieu-b-7	7	52947602	0.0417	468692	0.4562	Parkinson's disease || id:ieu-b-7	Parkinson's disease	Parkinson's disease || ||	TRUE	igd	GCST90026129	4.45e-08	0.013	291	TRUE	reported	Beta-alanine levels	0.092973073	29.62339617	2	1	TRUE
rs11730037	A	G	A	G	-0.1674	-0.0365	0.9794	0.987	FALSE	FALSE	FALSE	ieu-b-7	4	106845508	0.0817	482730	0.654501	Parkinson's disease || id:ieu-b-7	Parkinson's disease	Parkinson's disease || ||	TRUE	igd	GCST90026129	1.65e-07	0.032	291	TRUE	reported	Beta-alanine levels	0.085957604	27.17789425	2	1	TRUE
rs11915968	A	G	A	G	-0.0825	-0.004	0.0464	0.0476	FALSE	FALSE	FALSE	ieu-b-7	3	188996098	0.0564	468692	0.9437	Parkinson's disease || id:ieu-b-7	Parkinson's disease	Parkinson's disease || ||	TRUE	igd	GCST90026129	3.28e-06	0.0177	291	TRUE	reported	Beta-alanine levels	0.069470217	21.57576574	2	1	TRUE
rs13205960	A	C	A	C	-0.045	0.0157	0.7651	0.7796	FALSE	FALSE	FALSE	ieu-b-7	6	13041534	0.0214	482730	0.4619	Parkinson's disease || id:ieu-b-7	Parkinson's disease	Parkinson's disease || ||	TRUE	igd	GCST90026129	3.02e-06	0.0096	291	TRUE	reported	Beta-alanine levels	0.070206313	21.82164143	2	1	TRUE
rs1328466	A	G	A	G	-0.1585	-0.1028	0.9844	0.9733	FALSE	FALSE	FALSE	ieu-b-7	10	130307822	0.0978	468692	0.2931	Parkinson's disease || id:ieu-b-7	Parkinson's disease	Parkinson's disease || ||	TRUE	igd	GCST90026129	8.58e-07	0.0322	291	TRUE	reported	Beta-alanine levels	0.076863429	24.06310375	2	1	TRUE
rs142606151	T	C	T	C	-0.1716	0.0751	0.986	0.9845	FALSE	FALSE	FALSE	ieu-b-7	6	133472438	0.0975	471013	0.441199	Parkinson's disease || id:ieu-b-7	Parkinson's disease	Parkinson's disease || ||	TRUE	igd	GCST90026129	6.77e-07	0.0345	291	TRUE	reported	Beta-alanine levels	0.078355057	24.5697779	2	1	TRUE
rs1486547	A	G	A	G	0.0536	-0.0266	0.8643	0.8625	FALSE	FALSE	FALSE	ieu-b-7	15	53654683	0.0341	468692	0.4362	Parkinson's disease || id:ieu-b-7	Parkinson's disease	Parkinson's disease || ||	TRUE	igd	GCST90026129	6.05e-06	0.0118	291	TRUE	reported	Beta-alanine levels	0.066209745	20.49134279	2	1	TRUE
rs2332816	T	G	T	G	0.0413	0.0177	0.7498	0.729	FALSE	FALSE	FALSE	ieu-b-7	14	27104848	0.0253	468692	0.4848	Parkinson's disease || id:ieu-b-7	Parkinson's disease	Parkinson's disease || ||	TRUE	igd	GCST90026129	1.58e-06	0.0086	291	TRUE	reported	Beta-alanine levels	0.073432337	22.903827	2	1	TRUE
rs2810043	T	C	T	C	-0.0496	0.0154	0.8308	0.791	FALSE	FALSE	FALSE	ieu-b-7	14	30302188	0.0285	468692	0.5891	Parkinson's disease || id:ieu-b-7	Parkinson's disease	Parkinson's disease || ||	TRUE	igd	GCST90026129	2.02e-06	0.0104	291	TRUE	reported	Beta-alanine levels	0.072496841	22.58923524	2	1	TRUE
rs35085355	A	G	A	G	-0.0628	0.0172	0.0997	0.0917	FALSE	FALSE	FALSE	ieu-b-7	4	138591630	0.0391	468692	0.6592	Parkinson's disease || id:ieu-b-7	Parkinson's disease	Parkinson's disease || ||	TRUE	igd	GCST90026129	2.56e-06	0.0133	291	TRUE	reported	Beta-alanine levels	0.07116426	22.14220459	2	1	TRUE
rs4150374	A	G	A	G	-0.0493	0.1174	0.8301	0.8444	FALSE	FALSE	FALSE	ieu-b-7	13	103527113	0.0383	14977	0.002172	Parkinson's disease || id:ieu-b-7	Parkinson's disease	Parkinson's disease || ||	TRUE	igd	GCST90026129	3e-06	0.0106	291	TRUE	reported	Beta-alanine levels	0.069191013	21.48260592	2	1	TRUE
rs4730320	A	G	A	G	-0.0421	-0.0315	0.3012	0.3255	FALSE	FALSE	FALSE	ieu-b-7	7	108070563	0.0239	468692	0.188	Parkinson's disease || id:ieu-b-7	Parkinson's disease	Parkinson's disease || ||	TRUE	igd	GCST90026129	9.44e-07	0.0086	291	TRUE	reported	Beta-alanine levels	0.076086177	23.79973618	2	1	TRUE
rs57638537	C	G	C	G	-0.053	-0.0291	0.135	0.1458	FALSE	TRUE	FALSE	ieu-b-7	5	142970673	0.039	13655	0.456	Parkinson's disease || id:ieu-b-7	Parkinson's disease	Parkinson's disease || ||	TRUE	igd	GCST90026129	1.1e-06	0.0109	291	TRUE	reported	Beta-alanine levels	0.07514169	23.4802976	2	1	TRUE
rs74403482	T	C	T	C	-0.1282	0.0372	0.979	0.9878	FALSE	FALSE	FALSE	ieu-b-7	3	151893735	0.1638	11518	0.8202	Parkinson's disease || id:ieu-b-7	Parkinson's disease	Parkinson's disease || ||	TRUE	igd	GCST90026129	7.43e-06	0.0286	291	TRUE	reported	Beta-alanine levels	0.064588292	19.95486702	2	1	TRUE
rs7817662	A	G	A	G	0.0693	-0.0214	0.0756	0.0714	FALSE	FALSE	FALSE	ieu-b-7	8	108042036	0.0449	468692	0.633299	Parkinson's disease || id:ieu-b-7	Parkinson's disease	Parkinson's disease || ||	TRUE	igd	GCST90026129	1.24e-06	0.0143	291	TRUE	reported	Beta-alanine levels	0.074678257	23.32379674	2	1	TRUE
rs80293589	T	C	T	C	-0.1675	0.0052	0.0192	0.016	FALSE	FALSE	FALSE	ieu-b-7	4	10950439	0.0934	468692	0.956	Parkinson's disease || id:ieu-b-7	Parkinson's disease	Parkinson's disease || ||	TRUE	igd	GCST90026129	7.37e-06	0.0374	291	TRUE	reported	Beta-alanine levels	0.064482983	19.92008889	2	1	TRUE
rs9368852	T	C	T	C	0.1536	0.0477	0.0137	0.0189	FALSE	FALSE	FALSE	ieu-b-7	6	35157326	0.0688	482730	0.488	Parkinson's disease || id:ieu-b-7	Parkinson's disease	Parkinson's disease || ||	TRUE	igd	GCST90026129	5.81e-06	0.0339	291	TRUE	reported	Beta-alanine levels	0.065899717	20.38862268	2	1	TRUE
rs964219	A	G	A	G	-0.0516	-0.0201	0.1425	0.1202	FALSE	FALSE	FALSE	ieu-b-7	1	55793244	0.0344	468692	0.5597	Parkinson's disease || id:ieu-b-7	Parkinson's disease	Parkinson's disease || ||	TRUE	igd	GCST90026129	8.95e-06	0.0116	291	TRUE	reported	Beta-alanine levels	0.063667876	19.65116393	2	1	TRUE
rs1074612	A	C	A	C	-0.0333	-0.0119	0.4968	0.5154	FALSE	FALSE	FALSE	ieu-b-7	3	22579568	0.0226	468692	0.5985	Parkinson's disease || id:ieu-b-7	Parkinson's disease	Parkinson's disease || ||	TRUE	igd	GCST90026214	5.09e-06	0.0073	291	TRUE	reported	N-acetylglutamine levels	0.066735154	20.66558009	2	1	TRUE
rs11207703	T	C	T	C	0.0424	0.0606	0.7281	0.7335	FALSE	FALSE	FALSE	ieu-b-7	1	61629032	0.0277	468692	0.0283302	Parkinson's disease || id:ieu-b-7	Parkinson's disease	Parkinson's disease || ||	TRUE	igd	GCST90026214	2.06e-06	0.0089	291	TRUE	reported	N-acetylglutamine levels	0.072350668	22.54013712	2	1	TRUE
rs11233393	A	T	A	T	0.0554	0.0228	0.86	0.8696	FALSE	TRUE	FALSE	ieu-b-7	11	82688007	0.0286	482730	0.4244	Parkinson's disease || id:ieu-b-7	Parkinson's disease	Parkinson's disease || ||	TRUE	igd	GCST90026214	7.37e-07	0.0112	291	TRUE	reported	N-acetylglutamine levels	0.077558488	24.29899647	2	1	TRUE
rs12455960	C	G	C	G	0.0442	0.0631	0.1933	0.1903	FALSE	TRUE	FALSE	ieu-b-7	18	66055555	0.0285	468692	0.0266698	Parkinson's disease || id:ieu-b-7	Parkinson's disease	Parkinson's disease || ||	TRUE	igd	GCST90026214	4.31e-06	0.0096	291	TRUE	reported	N-acetylglutamine levels	0.067900265	21.05265756	2	1	TRUE
rs13103694	A	G	A	G	-0.039	-0.0281	0.2887	0.286	FALSE	FALSE	FALSE	ieu-b-7	4	6237973	0.0332	13655	0.3977	Parkinson's disease || id:ieu-b-7	Parkinson's disease	Parkinson's disease || ||	TRUE	igd	GCST90026214	7.03e-06	0.0087	291	TRUE	reported	N-acetylglutamine levels	0.064594792	19.95701403	2	1	TRUE
rs147837487	T	G	T	G	-0.1341	0.0739	0.9866	0.986	FALSE	FALSE	FALSE	ieu-b-7	11	97641003	0.1351	11518	0.5847	Parkinson's disease || id:ieu-b-7	Parkinson's disease	Parkinson's disease || ||	TRUE	igd	GCST90026214	9.34e-06	0.0302	291	TRUE	reported	N-acetylglutamine levels	0.063456845	19.58161572	2	1	TRUE
rs148736154	A	G	A	G	0.2772	0.1698	0.0059	0.0151	FALSE	FALSE	FALSE	ieu-b-7	7	120925123	0.0857	482730	0.0475401	Parkinson's disease || id:ieu-b-7	Parkinson's disease	Parkinson's disease || ||	TRUE	igd	GCST90026214	6.57e-06	0.0615	291	TRUE	reported	N-acetylglutamine levels	0.065258173	20.17627897	2	1	TRUE
rs149612600	A	T	A	T	0.1869	0.0322	0.0085	0.0141	FALSE	TRUE	FALSE	ieu-b-7	15	80099727	0.1035	466555	0.7558	Parkinson's disease || id:ieu-b-7	Parkinson's disease	Parkinson's disease || ||	TRUE	igd	GCST90026214	7.39e-06	0.0417	291	TRUE	reported	N-acetylglutamine levels	0.06457473	19.95038801	2	1	TRUE
rs17815536	T	C	T	C	0.0578	-7e-04	0.1093	0.1128	FALSE	FALSE	FALSE	ieu-b-7	8	57029074	0.038	468692	0.9856	Parkinson's disease || id:ieu-b-7	Parkinson's disease	Parkinson's disease || ||	TRUE	igd	GCST90026214	3.68e-06	0.0125	291	TRUE	reported	N-acetylglutamine levels	0.068446385	21.23442496	2	1	TRUE
rs181783450	T	C	T	C	-0.1242	0.0904	0.9733	0.9785	FALSE	FALSE	FALSE	ieu-b-7	7	107527799	0.0757	482730	0.2325	Parkinson's disease || id:ieu-b-7	Parkinson's disease	Parkinson's disease || ||	TRUE	igd	GCST90026214	1.15e-06	0.0255	291	TRUE	reported	N-acetylglutamine levels	0.075376308	23.55958763	2	1	TRUE
rs1939008	A	G	A	G	-0.0383	0.0158	0.3418	0.2979	FALSE	FALSE	FALSE	ieu-b-7	11	102656423	0.0202	482730	0.4352	Parkinson's disease || id:ieu-b-7	Parkinson's disease	Parkinson's disease || ||	TRUE	igd	GCST90026214	5.12e-06	0.0084	291	TRUE	reported	N-acetylglutamine levels	0.066677273	20.64637588	2	1	TRUE
rs1952587	A	T	A	T	-0.0372	-0.0272	0.7106	0.6987	FALSE	TRUE	FALSE	ieu-b-7	14	57161217	0.0232	471013	0.2419	Parkinson's disease || id:ieu-b-7	Parkinson's disease	Parkinson's disease || ||	TRUE	igd	GCST90026214	7.54e-06	0.0083	291	TRUE	reported	N-acetylglutamine levels	0.064572394	19.94961638	2	1	TRUE
rs2035714	A	G	A	G	-0.0376	-0.0235	0.3029	0.3306	FALSE	FALSE	FALSE	ieu-b-7	15	63286542	0.0237	468692	0.3207	Parkinson's disease || id:ieu-b-7	Parkinson's disease	Parkinson's disease || ||	TRUE	igd	GCST90026214	4.92e-06	0.0082	291	TRUE	reported	N-acetylglutamine levels	0.067384155	20.88107431	2	1	TRUE
rs4448206	T	C	T	C	0.2856	-0.0087	0.0152	0.0197	FALSE	FALSE	FALSE	ieu-b-7	7	106328876	0.0744	481408	0.9072	Parkinson's disease || id:ieu-b-7	Parkinson's disease	Parkinson's disease || ||	TRUE	igd	GCST90026214	1.75e-08	0.0507	291	TRUE	reported	N-acetylglutamine levels	0.098323688	31.51413139	2	1	TRUE
rs61984864	A	T	A	T	0.1624	-0.0717	0.9839	0.9769	FALSE	TRUE	FALSE	ieu-b-7	14	83879784	0.0753	468692	0.3411	Parkinson's disease || id:ieu-b-7	Parkinson's disease	Parkinson's disease || ||	TRUE	igd	GCST90026214	1.29e-06	0.0335	291	TRUE	reported	N-acetylglutamine levels	0.074724101	23.33927115	2	1	TRUE
rs6996031	T	C	T	C	0.1349	-0.0642	0.0216	0.0183	FALSE	FALSE	FALSE	ieu-b-7	8	39826466	0.088	468692	0.4661	Parkinson's disease || id:ieu-b-7	Parkinson's disease	Parkinson's disease || ||	TRUE	igd	GCST90026214	8.2e-06	0.0303	291	TRUE	reported	N-acetylglutamine levels	0.063771621	19.6853661	2	1	TRUE
rs74356307	C	G	C	G	-0.131	0.1103	0.9833	0.9845	FALSE	TRUE	FALSE	ieu-b-7	5	133848466	0.0775	482730	0.1547	Parkinson's disease || id:ieu-b-7	Parkinson's disease	Parkinson's disease || ||	TRUE	igd	GCST90026214	6.37e-06	0.029	291	TRUE	reported	N-acetylglutamine levels	0.065527011	20.2652259	2	1	TRUE
rs75612472	A	C	A	C	-0.0645	-0.0123	0.1124	0.1124	FALSE	FALSE	FALSE	ieu-b-7	12	64687668	0.0365	468692	0.736999	Parkinson's disease || id:ieu-b-7	Parkinson's disease	Parkinson's disease || ||	TRUE	igd	GCST90026214	6.73e-07	0.013	291	TRUE	reported	N-acetylglutamine levels	0.077996035	24.44767584	2	1	TRUE
rs7819232	A	C	A	C	0.0378	0.0114	0.7046	0.7054	FALSE	FALSE	FALSE	ieu-b-7	8	20057082	0.0221	482730	0.606001	Parkinson's disease || id:ieu-b-7	Parkinson's disease	Parkinson's disease || ||	TRUE	igd	GCST90026214	6.21e-06	0.0084	291	TRUE	reported	N-acetylglutamine levels	0.065060241	20.11082474	2	1	TRUE
rs80006781	A	G	A	G	0.2379	0.1865	0.0063	0.0335	FALSE	FALSE	FALSE	ieu-b-7	4	29132354	0.1522	11518	0.2203	Parkinson's disease || id:ieu-b-7	Parkinson's disease	Parkinson's disease || ||	TRUE	igd	GCST90026214	5.26e-06	0.0522	291	TRUE	reported	N-acetylglutamine levels	0.066621253	20.62779144	2	1	TRUE
rs10751470	A	G	A	G	0.2856	0.0068	0.6348	0.6389	FALSE	FALSE	FALSE	ieu-b-7	6	7502315	0.02	482730	0.735501	Parkinson's disease || id:ieu-b-7	Parkinson's disease	Parkinson's disease || ||	TRUE	igd	GCST90026078	7.55e-06	0.0638	291	TRUE	reported	3-carboxy-4-methyl-5-propyl-2-furanpropanoate (cmpf) levels	0.064425866	19.90122925	2	1	TRUE
rs10921078	A	G	A	G	0.3807	3e-04	0.1439	0.1675	FALSE	FALSE	FALSE	ieu-b-7	1	192059022	0.0309	468692	0.9921	Parkinson's disease || id:ieu-b-7	Parkinson's disease	Parkinson's disease || ||	TRUE	igd	GCST90026078	8.43e-06	0.0855	291	TRUE	reported	3-carboxy-4-methyl-5-propyl-2-furanpropanoate (cmpf) levels	0.063784666	19.6896673	2	1	TRUE
rs111303300	A	C	A	C	0.6223	-0.0386	0.9468	0.9421	FALSE	FALSE	FALSE	ieu-b-7	1	65109273	0.0489	468692	0.4301	Parkinson's disease || id:ieu-b-7	Parkinson's disease	Parkinson's disease || ||	TRUE	igd	GCST90026078	6.61e-06	0.1381	291	TRUE	reported	3-carboxy-4-methyl-5-propyl-2-furanpropanoate (cmpf) levels	0.065226721	20.16587629	2	1	TRUE
rs11170900	T	C	T	C	-0.3885	-0.0085	0.1398	0.1164	FALSE	FALSE	FALSE	ieu-b-7	12	54829504	0.0356	471013	0.8113	Parkinson's disease || id:ieu-b-7	Parkinson's disease	Parkinson's disease || ||	TRUE	igd	GCST90026078	3.97e-06	0.0842	291	TRUE	reported	3-carboxy-4-methyl-5-propyl-2-furanpropanoate (cmpf) levels	0.068171209	21.14281049	2	1	TRUE
rs112288490	A	G	A	G	-0.8161	-0.0185	0.0313	0.0261	FALSE	FALSE	FALSE	ieu-b-7	12	12969084	0.074	468692	0.8023	Parkinson's disease || id:ieu-b-7	Parkinson's disease	Parkinson's disease || ||	TRUE	igd	GCST90026078	6.47e-06	0.1809	291	TRUE	reported	3-carboxy-4-methyl-5-propyl-2-furanpropanoate (cmpf) levels	0.065366886	20.21224137	2	1	TRUE
rs11724078	T	C	T	C	-0.2742	0.0155	0.6186	0.6471	FALSE	FALSE	FALSE	ieu-b-7	4	181183892	0.0232	468692	0.503	Parkinson's disease || id:ieu-b-7	Parkinson's disease	Parkinson's disease || ||	TRUE	igd	GCST90026078	2.26e-06	0.058	291	TRUE	reported	3-carboxy-4-methyl-5-propyl-2-furanpropanoate (cmpf) levels	0.071326205	22.19646261	2	1	TRUE
rs13008434	A	G	A	G	-0.3848	-0.0763	0.1326	0.1053	FALSE	FALSE	FALSE	ieu-b-7	2	189583418	0.0372	468692	0.0405303	Parkinson's disease || id:ieu-b-7	Parkinson's disease	Parkinson's disease || ||	TRUE	igd	GCST90026078	4.47e-06	0.0839	291	TRUE	reported	3-carboxy-4-methyl-5-propyl-2-furanpropanoate (cmpf) levels	0.067412843	20.89060699	2	1	TRUE
rs13274052	T	C	T	C	-0.8094	0.0487	0.0277	0.0166	FALSE	FALSE	FALSE	ieu-b-7	8	134469992	0.0924	468692	0.5986	Parkinson's disease || id:ieu-b-7	Parkinson's disease	Parkinson's disease || ||	TRUE	igd	GCST90026078	9.05e-06	0.1823	291	TRUE	reported	3-carboxy-4-methyl-5-propyl-2-furanpropanoate (cmpf) levels	0.063444447	19.57753083	2	1	TRUE
rs13411776	A	G	A	G	-0.4126	0.0417	0.1252	0.112	FALSE	FALSE	FALSE	ieu-b-7	2	106195282	0.0363	468692	0.2515	Parkinson's disease || id:ieu-b-7	Parkinson's disease	Parkinson's disease || ||	TRUE	igd	GCST90026078	2.68e-06	0.0879	291	TRUE	reported	3-carboxy-4-methyl-5-propyl-2-furanpropanoate (cmpf) levels	0.070386614	21.8819263	2	1	TRUE
rs139445410	T	C	T	C	1.2583	0.0367	0.9838	0.9734	FALSE	FALSE	FALSE	ieu-b-7	4	100163857	0.0723	470485	0.6112	Parkinson's disease || id:ieu-b-7	Parkinson's disease	Parkinson's disease || ||	TRUE	igd	GCST90026078	5.16e-07	0.2506	291	TRUE	reported	3-carboxy-4-methyl-5-propyl-2-furanpropanoate (cmpf) levels	0.079731144	25.03866177	2	1	TRUE
rs186879843	T	C	T	C	0.9265	0.0198	0.977	0.9693	FALSE	FALSE	FALSE	ieu-b-7	19	34035116	0.0686	468692	0.7728	Parkinson's disease || id:ieu-b-7	Parkinson's disease	Parkinson's disease || ||	TRUE	igd	GCST90026078	7.22e-06	0.2065	291	TRUE	reported	3-carboxy-4-methyl-5-propyl-2-furanpropanoate (cmpf) levels	0.064700613	19.99196989	2	1	TRUE
rs2705495	T	C	T	C	-0.4325	0.0125	0.1119	0.1279	FALSE	FALSE	FALSE	ieu-b-7	8	81936438	0.0344	468692	0.716199	Parkinson's disease || id:ieu-b-7	Parkinson's disease	Parkinson's disease || ||	TRUE	igd	GCST90026078	7.83e-06	0.0968	291	TRUE	reported	3-carboxy-4-methyl-5-propyl-2-furanpropanoate (cmpf) levels	0.064196754	19.82560106	2	1	TRUE
rs34181921	T	G	T	G	-0.3007	-0.0389	0.3528	0.3875	FALSE	FALSE	FALSE	ieu-b-7	18	3014779	0.0236	468692	0.0998803	Parkinson's disease || id:ieu-b-7	Parkinson's disease	Parkinson's disease || ||	TRUE	igd	GCST90026078	3.21e-06	0.0646	291	TRUE	reported	3-carboxy-4-methyl-5-propyl-2-furanpropanoate (cmpf) levels	0.069297818	21.51823638	2	1	TRUE
rs3751937	A	C	A	C	0.3268	-0.0109	0.2108	0.1951	FALSE	FALSE	FALSE	ieu-b-7	17	78938011	0.0346	13655	0.753101	Parkinson's disease || id:ieu-b-7	Parkinson's disease	Parkinson's disease || ||	TRUE	igd	GCST90026078	6.85e-06	0.0727	291	TRUE	reported	3-carboxy-4-methyl-5-propyl-2-furanpropanoate (cmpf) levels	0.064930141	20.0678168	2	1	TRUE
rs45488800	A	C	A	C	-0.4143	-0.0531	0.1298	0.1295	FALSE	FALSE	FALSE	ieu-b-7	1	120267061	0.034	468692	0.1185	Parkinson's disease || id:ieu-b-7	Parkinson's disease	Parkinson's disease || ||	TRUE	igd	GCST90026078	6.57e-07	0.0833	291	TRUE	reported	3-carboxy-4-methyl-5-propyl-2-furanpropanoate (cmpf) levels	0.078345661	24.56658093	2	1	TRUE
rs4732812	T	C	T	C	-0.2807	0.0093	0.2843	0.2878	FALSE	FALSE	FALSE	ieu-b-7	8	27923388	0.0187	482730	0.619699	Parkinson's disease || id:ieu-b-7	Parkinson's disease	Parkinson's disease || ||	TRUE	igd	GCST90026078	4.15e-06	0.061	291	TRUE	reported	3-carboxy-4-methyl-5-propyl-2-furanpropanoate (cmpf) levels	0.067830797	21.02955143	2	1	TRUE
rs4752896	A	C	A	C	0.4853	-1e-04	0.9192	0.9178	FALSE	FALSE	FALSE	ieu-b-7	11	48129949	0.035	482730	0.9975	Parkinson's disease || id:ieu-b-7	Parkinson's disease	Parkinson's disease || ||	TRUE	igd	GCST90026078	6.68e-06	0.1077	291	TRUE	reported	3-carboxy-4-methyl-5-propyl-2-furanpropanoate (cmpf) levels	0.065223482	20.16480515	2	1	TRUE
rs60599105	A	G	A	G	0.4448	-0.0024	0.1124	0.1244	FALSE	FALSE	FALSE	ieu-b-7	11	32517574	0.0269	482730	0.9303	Parkinson's disease || id:ieu-b-7	Parkinson's disease	Parkinson's disease || ||	TRUE	igd	GCST90026078	1.22e-06	0.0917	291	TRUE	reported	3-carboxy-4-methyl-5-propyl-2-furanpropanoate (cmpf) levels	0.074805087	23.36661159	2	1	TRUE
rs62093380	A	G	A	G	-0.4148	0.0207	0.1456	0.1306	FALSE	FALSE	FALSE	ieu-b-7	18	20640528	0.0344	468692	0.5467	Parkinson's disease || id:ieu-b-7	Parkinson's disease	Parkinson's disease || ||	TRUE	igd	GCST90026078	1.1e-06	0.0851	291	TRUE	reported	3-carboxy-4-methyl-5-propyl-2-furanpropanoate (cmpf) levels	0.075481576	23.59517643	2	1	TRUE
rs62294226	T	C	T	C	-0.2858	0.0036	0.3619	0.3548	FALSE	FALSE	FALSE	ieu-b-7	3	135202970	0.0232	468692	0.8762	Parkinson's disease || id:ieu-b-7	Parkinson's disease	Parkinson's disease || ||	TRUE	igd	GCST90026078	8.76e-06	0.0643	291	TRUE	reported	3-carboxy-4-methyl-5-propyl-2-furanpropanoate (cmpf) levels	0.063574472	19.6203774	2	1	TRUE
rs6681216	C	G	C	G	-0.4064	-0.0083	0.1252	0.1537	FALSE	TRUE	FALSE	ieu-b-7	1	228799865	0.0276	482730	0.7622	Parkinson's disease || id:ieu-b-7	Parkinson's disease	Parkinson's disease || ||	TRUE	igd	GCST90026078	7.41e-06	0.0907	291	TRUE	reported	3-carboxy-4-methyl-5-propyl-2-furanpropanoate (cmpf) levels	0.064539457	19.93873853	2	1	TRUE
rs73093663	A	G	A	G	-0.5051	6e-04	0.9163	0.9236	FALSE	FALSE	FALSE	ieu-b-7	7	25888067	0.0411	471013	0.9891	Parkinson's disease || id:ieu-b-7	Parkinson's disease	Parkinson's disease || ||	TRUE	igd	GCST90026078	3.39e-06	0.1087	291	TRUE	reported	3-carboxy-4-methyl-5-propyl-2-furanpropanoate (cmpf) levels	0.069074476	21.44373851	2	1	TRUE
rs73550998	T	C	T	C	0.3725	0.0189	0.8536	0.8422	FALSE	FALSE	FALSE	ieu-b-7	6	131960039	0.0271	482730	0.4842	Parkinson's disease || id:ieu-b-7	Parkinson's disease	Parkinson's disease || ||	TRUE	igd	GCST90026078	9.67e-06	0.0842	291	TRUE	reported	3-carboxy-4-methyl-5-propyl-2-furanpropanoate (cmpf) levels	0.063018274	19.43717859	2	1	TRUE
rs74627070	A	G	A	G	0.4579	0.0827	0.9036	0.8982	FALSE	FALSE	FALSE	ieu-b-7	4	136633826	0.0384	468692	0.0310399	Parkinson's disease || id:ieu-b-7	Parkinson's disease	Parkinson's disease || ||	TRUE	igd	GCST90026078	8.17e-06	0.1027	291	TRUE	reported	3-carboxy-4-methyl-5-propyl-2-furanpropanoate (cmpf) levels	0.063945301	19.74264124	2	1	TRUE
rs75293777	T	C	T	C	-0.8813	0.0322	0.0261	0.0226	FALSE	FALSE	FALSE	ieu-b-7	20	44062258	0.0807	27693	0.6897	Parkinson's disease || id:ieu-b-7	Parkinson's disease	Parkinson's disease || ||	TRUE	igd	GCST90026078	5.64e-06	0.1941	291	TRUE	reported	3-carboxy-4-methyl-5-propyl-2-furanpropanoate (cmpf) levels	0.06615722	20.47393514	2	1	TRUE
rs7607150	T	C	T	C	-0.4518	-7e-04	0.1084	0.1152	FALSE	FALSE	FALSE	ieu-b-7	2	61051383	0.0292	482730	0.9816	Parkinson's disease || id:ieu-b-7	Parkinson's disease	Parkinson's disease || ||	TRUE	igd	GCST90026078	3.24e-06	0.0971	291	TRUE	reported	3-carboxy-4-methyl-5-propyl-2-furanpropanoate (cmpf) levels	0.069246182	21.5010093	2	1	TRUE
rs7623408	A	G	A	G	-0.4446	-0.0812	0.1065	0.1089	FALSE	FALSE	FALSE	ieu-b-7	3	62406217	0.0465	13655	0.0805898	Parkinson's disease || id:ieu-b-7	Parkinson's disease	Parkinson's disease || ||	TRUE	igd	GCST90026078	5.12e-06	0.0975	291	TRUE	reported	3-carboxy-4-methyl-5-propyl-2-furanpropanoate (cmpf) levels	0.066690272	20.65068866	2	1	TRUE
rs7791827	T	C	T	C	-0.3359	-0.0376	0.254	0.261	FALSE	FALSE	FALSE	ieu-b-7	7	149688922	0.0273	470485	0.1688	Parkinson's disease || id:ieu-b-7	Parkinson's disease	Parkinson's disease || ||	TRUE	igd	GCST90026078	6.54e-07	0.0675	291	TRUE	reported	3-carboxy-4-methyl-5-propyl-2-furanpropanoate (cmpf) levels	0.078424273	24.59332878	2	1	TRUE
rs78605812	T	C	T	C	-0.9944	-0.0563	0.0341	0.0217	FALSE	FALSE	FALSE	ieu-b-7	4	40373422	0.0862	468692	0.5138	Parkinson's disease || id:ieu-b-7	Parkinson's disease	Parkinson's disease || ||	TRUE	igd	GCST90026078	2.45e-06	0.211	291	TRUE	reported	3-carboxy-4-methyl-5-propyl-2-furanpropanoate (cmpf) levels	0.07091222	22.05779898	2	1	TRUE
rs7870480	A	G	A	G	-0.2736	0.0251	0.5545	0.5665	FALSE	FALSE	FALSE	ieu-b-7	9	101632755	0.0229	468692	0.2734	Parkinson's disease || id:ieu-b-7	Parkinson's disease	Parkinson's disease || ||	TRUE	igd	GCST90026078	8.92e-06	0.0616	291	TRUE	reported	3-carboxy-4-methyl-5-propyl-2-furanpropanoate (cmpf) levels	0.063487928	19.5918576	2	1	TRUE
rs9536426	A	T	A	T	0.3492	-0.0193	0.1769	0.1653	FALSE	TRUE	FALSE	ieu-b-7	13	54056433	0.036	13655	0.5925	Parkinson's disease || id:ieu-b-7	Parkinson's disease	Parkinson's disease || ||	TRUE	igd	GCST90026078	5.17e-06	0.0766	291	TRUE	reported	3-carboxy-4-methyl-5-propyl-2-furanpropanoate (cmpf) levels	0.066656062	20.63933901	2	1	TRUE
rs1075149	T	C	T	C	-0.0881	-0.0243	0.2095	0.1891	FALSE	FALSE	FALSE	ieu-b-7	18	26217474	0.0251	482730	0.3331	Parkinson's disease || id:ieu-b-7	Parkinson's disease	Parkinson's disease || ||	TRUE	igd	GCST90026128	6.18e-06	0.0195	285	TRUE	reported	Benzoate levels	0.066833883	20.26861949	2	1	TRUE
rs10997236	A	G	A	G	0.3768	0.0442	0.0104	0.0172	FALSE	FALSE	FALSE	ieu-b-7	10	68325773	0.1065	468692	0.677801	Parkinson's disease || id:ieu-b-7	Parkinson's disease	Parkinson's disease || ||	TRUE	igd	GCST90026128	1.05e-06	0.0772	285	TRUE	reported	Benzoate levels	0.077139757	23.6553165	2	1	TRUE
rs11046740	T	G	T	G	0.1221	0.051	0.0915	0.0957	FALSE	FALSE	FALSE	ieu-b-7	12	23180892	0.0381	468692	0.1802	Parkinson's disease || id:ieu-b-7	Parkinson's disease	Parkinson's disease || ||	TRUE	igd	GCST90026128	3.08e-06	0.0262	285	TRUE	reported	Benzoate levels	0.070809063	21.56603575	2	1	TRUE
rs111560867	T	C	T	C	0.3074	0.1097	0.0142	0.0199	FALSE	FALSE	FALSE	ieu-b-7	5	80366494	0.0825	468082	0.1834	Parkinson's disease || id:ieu-b-7	Parkinson's disease	Parkinson's disease || ||	TRUE	igd	GCST90026128	5.33e-06	0.0676	285	TRUE	reported	Benzoate levels	0.06764719	20.53316561	2	1	TRUE
rs111852815	T	C	T	C	-0.509	0.0953	0.9932	0.987	FALSE	FALSE	FALSE	ieu-b-7	9	8137679	0.1174	466555	0.4166	Parkinson's disease || id:ieu-b-7	Parkinson's disease	Parkinson's disease || ||	TRUE	igd	GCST90026128	3.63e-06	0.1099	285	TRUE	reported	Benzoate levels	0.069997036	21.30010554	2	1	TRUE
rs111865472	T	G	T	G	0.3004	0.0033	0.0175	0.0238	FALSE	FALSE	FALSE	ieu-b-7	5	163160726	0.0813	468692	0.9673	Parkinson's disease || id:ieu-b-7	Parkinson's disease	Parkinson's disease || ||	TRUE	igd	GCST90026128	2.25e-07	0.058	285	TRUE	reported	Benzoate levels	0.086026565	26.63700824	2	1	TRUE
rs112167000	T	C	T	C	0.387	0.0576	0.014	0.012	FALSE	FALSE	FALSE	ieu-b-7	6	99950823	0.0849	482730	0.4977	Parkinson's disease || id:ieu-b-7	Parkinson's disease	Parkinson's disease || ||	TRUE	igd	GCST90026128	3.54e-08	0.0702	285	TRUE	reported	Benzoate levels	0.096360301	30.1779185	2	1	TRUE
rs114019085	T	C	T	C	0.2518	0.0607	0.0325	0.0233	FALSE	FALSE	FALSE	ieu-b-7	5	152326364	0.0767	468692	0.429	Parkinson's disease || id:ieu-b-7	Parkinson's disease	Parkinson's disease || ||	TRUE	igd	GCST90026128	2.8e-08	0.0453	285	TRUE	reported	Benzoate levels	0.09780694	30.68008956	2	1	TRUE
rs114511014	C	G	C	G	-0.2209	-0.0398	0.9708	0.9682	FALSE	TRUE	FALSE	ieu-b-7	4	44501568	0.0832	13655	0.632501	Parkinson's disease || id:ieu-b-7	Parkinson's disease	Parkinson's disease || ||	TRUE	igd	GCST90026128	3.22e-06	0.0474	285	TRUE	reported	Benzoate levels	0.070809973	21.56633385	2	1	TRUE
rs114722875	A	G	A	G	0.5264	-0.1746	0.9946	0.9849	FALSE	FALSE	FALSE	ieu-b-7	1	108190038	0.1007	466555	0.0830902	Parkinson's disease || id:ieu-b-7	Parkinson's disease	Parkinson's disease || ||	TRUE	igd	GCST90026128	1.72e-06	0.11	285	TRUE	reported	Benzoate levels	0.074376526	22.73986942	2	1	TRUE
rs115594835	A	C	A	C	0.3769	-0.1135	0.0127	0.0153	FALSE	FALSE	FALSE	ieu-b-7	6	51593142	0.0992	471013	0.2527	Parkinson's disease || id:ieu-b-7	Parkinson's disease	Parkinson's disease || ||	TRUE	igd	GCST90026128	5.54e-06	0.0829	285	TRUE	reported	Benzoate levels	0.067622343	20.52507673	2	1	TRUE
rs116958828	T	C	T	C	0.1662	-0.0334	0.057	0.0462	FALSE	FALSE	FALSE	ieu-b-7	9	100584083	0.0494	481731	0.4998	Parkinson's disease || id:ieu-b-7	Parkinson's disease	Parkinson's disease || ||	TRUE	igd	GCST90026128	8.57e-06	0.0373	285	TRUE	reported	Benzoate levels	0.065125747	19.71450835	2	1	TRUE
rs117550208	T	C	T	C	0.4807	-0.1419	0.0056	0.0119	FALSE	FALSE	FALSE	ieu-b-7	6	113844015	0.1458	11518	0.3304	Parkinson's disease || id:ieu-b-7	Parkinson's disease	Parkinson's disease || ||	TRUE	igd	GCST90026128	9.16e-06	0.1084	285	TRUE	reported	Benzoate levels	0.064545711	19.52680797	2	1	TRUE
rs11854205	T	C	T	C	0.1367	-0.1508	0.073	0.0737	FALSE	FALSE	FALSE	ieu-b-7	15	93794251	0.0598	13655	0.0117001	Parkinson's disease || id:ieu-b-7	Parkinson's disease	Parkinson's disease || ||	TRUE	igd	GCST90026128	6.42e-06	0.0303	285	TRUE	reported	Benzoate levels	0.066657347	20.21125808	2	1	TRUE
rs12090448	A	G	A	G	0.1483	0.0034	0.0773	0.0753	FALSE	FALSE	FALSE	ieu-b-7	1	82203562	0.0436	468692	0.9383	Parkinson's disease || id:ieu-b-7	Parkinson's disease	Parkinson's disease || ||	TRUE	igd	GCST90026128	1.48e-07	0.0282	285	TRUE	reported	Benzoate levels	0.088454063	27.46158887	2	1	TRUE
rs12153318	A	G	A	G	0.0828	0.0175	0.3161	0.3123	FALSE	FALSE	FALSE	ieu-b-7	5	171203122	0.0238	468692	0.4635	Parkinson's disease || id:ieu-b-7	Parkinson's disease	Parkinson's disease || ||	TRUE	igd	GCST90026128	2.32e-06	0.0175	285	TRUE	reported	Benzoate levels	0.072828255	22.22931867	2	1	TRUE
rs1245326	T	C	T	C	-0.1927	0.0251	0.9625	0.9669	FALSE	FALSE	FALSE	ieu-b-7	14	27501031	0.0662	468692	0.7039	Parkinson's disease || id:ieu-b-7	Parkinson's disease	Parkinson's disease || ||	TRUE	igd	GCST90026128	5.24e-06	0.0423	285	TRUE	reported	Benzoate levels	0.067875313	20.60745073	2	1	TRUE
rs140449099	T	G	T	G	-0.4261	-0.219	0.9908	0.9864	FALSE	FALSE	FALSE	ieu-b-7	19	17664498	0.2215	12312	0.3228	Parkinson's disease || id:ieu-b-7	Parkinson's disease	Parkinson's disease || ||	TRUE	igd	GCST90026128	7.18e-06	0.0949	285	TRUE	reported	Benzoate levels	0.066063721	20.01853165	2	1	TRUE
rs1420934	A	G	A	G	-0.095	0.02	0.7354	0.733	FALSE	FALSE	FALSE	ieu-b-7	14	87265529	0.0253	468692	0.4282	Parkinson's disease || id:ieu-b-7	Parkinson's disease	Parkinson's disease || ||	TRUE	igd	GCST90026128	1.31e-07	0.018	285	TRUE	reported	Benzoate levels	0.089034677	27.65946502	2	1	TRUE
rs144296229	A	C	A	C	0.2727	-0.1157	0.0141	0.0194	FALSE	FALSE	FALSE	ieu-b-7	4	58694328	0.089	468692	0.1936	Parkinson's disease || id:ieu-b-7	Parkinson's disease	Parkinson's disease || ||	TRUE	igd	GCST90026128	6.61e-06	0.0605	285	TRUE	reported	Benzoate levels	0.066543945	20.17442205	2	1	TRUE
rs148379904	A	G	A	G	-0.3107	-0.0372	0.9846	0.9855	FALSE	FALSE	FALSE	ieu-b-7	5	151216215	0.1022	468692	0.715899	Parkinson's disease || id:ieu-b-7	Parkinson's disease	Parkinson's disease || ||	TRUE	igd	GCST90026128	2.13e-06	0.0655	285	TRUE	reported	Benzoate levels	0.073173447	22.34299982	2	1	TRUE
rs149152722	A	T	A	T	0.2767	-0.1114	0.0293	0.0137	FALSE	TRUE	FALSE	ieu-b-7	11	29139072	0.1025	468692	0.2771	Parkinson's disease || id:ieu-b-7	Parkinson's disease	Parkinson's disease || ||	TRUE	igd	GCST90026128	2.91e-08	0.0499	285	TRUE	reported	Benzoate levels	0.097381528	30.53224949	2	1	TRUE
rs149690291	T	C	T	C	0.3299	-0.223	0.0137	0.0191	FALSE	FALSE	FALSE	ieu-b-7	12	119998443	0.087	468692	0.01037	Parkinson's disease || id:ieu-b-7	Parkinson's disease	Parkinson's disease || ||	TRUE	igd	GCST90026128	3.37e-06	0.071	285	TRUE	reported	Benzoate levels	0.070419069	21.43825879	2	1	TRUE
rs150639456	A	G	A	G	0.2332	-0.0889	0.0232	0.0167	FALSE	FALSE	FALSE	ieu-b-7	18	34870959	0.0925	468692	0.3365	Parkinson's disease || id:ieu-b-7	Parkinson's disease	Parkinson's disease || ||	TRUE	igd	GCST90026128	7.91e-06	0.0522	285	TRUE	reported	Benzoate levels	0.065444946	19.81790132	2	1	TRUE
rs16870106	T	G	T	G	0.1317	0.0158	0.0942	0.0969	FALSE	FALSE	FALSE	ieu-b-7	8	104121049	0.0369	471013	0.668099	Parkinson's disease || id:ieu-b-7	Parkinson's disease	Parkinson's disease || ||	TRUE	igd	GCST90026128	2.37e-07	0.0255	285	TRUE	reported	Benzoate levels	0.085583561	26.48699958	2	1	TRUE
rs17269205	C	G	C	G	0.453	-0.1737	0.0069	0.0133	FALSE	TRUE	FALSE	ieu-b-7	5	8058257	0.1499	10639	0.2466	Parkinson's disease || id:ieu-b-7	Parkinson's disease	Parkinson's disease || ||	TRUE	igd	GCST90026128	1.23e-06	0.0934	285	TRUE	reported	Benzoate levels	0.076245523	23.35846109	2	1	TRUE
rs187099623	T	C	T	C	0.5935	0.0036	0.0061	0.0133	FALSE	FALSE	FALSE	ieu-b-7	2	240756895	0.109	468692	0.9735	Parkinson's disease || id:ieu-b-7	Parkinson's disease	Parkinson's disease || ||	TRUE	igd	GCST90026128	1.71e-08	0.1052	285	TRUE	reported	Benzoate levels	0.100458421	31.60469056	2	1	TRUE
rs187147316	A	C	A	C	0.4709	-0.0549	0.0088	0.0115	FALSE	FALSE	FALSE	ieu-b-7	20	1391482	0.142	25028	0.6991	Parkinson's disease || id:ieu-b-7	Parkinson's disease	Parkinson's disease || ||	TRUE	igd	GCST90026128	1.08e-08	0.0824	285	TRUE	reported	Benzoate levels	0.102811521	32.42981962	2	1	TRUE
rs205163	A	G	A	G	-0.0882	-0.0294	0.246	0.2182	FALSE	FALSE	FALSE	ieu-b-7	16	25596440	0.0274	468692	0.282	Parkinson's disease || id:ieu-b-7	Parkinson's disease	Parkinson's disease || ||	TRUE	igd	GCST90026128	8.85e-06	0.0199	285	TRUE	reported	Benzoate levels	0.064481973	19.50619641	2	1	TRUE
rs2256262	A	T	A	T	-0.137	0.0019	0.8915	0.9088	FALSE	TRUE	FALSE	ieu-b-7	10	84471213	0.0391	468692	0.9603	Parkinson's disease || id:ieu-b-7	Parkinson's disease	Parkinson's disease || ||	TRUE	igd	GCST90026128	2e-07	0.0264	285	TRUE	reported	Benzoate levels	0.086332914	26.74082834	2	1	TRUE
rs2390235	A	C	A	C	-0.1155	0.0231	0.8948	0.8745	FALSE	FALSE	FALSE	ieu-b-7	4	122565377	0.0336	468692	0.491801	Parkinson's disease || id:ieu-b-7	Parkinson's disease	Parkinson's disease || ||	TRUE	igd	GCST90026128	6.03e-06	0.0255	285	TRUE	reported	Benzoate levels	0.067150656	20.37160202	2	1	TRUE
rs2611246	T	C	T	C	-0.0716	0.0156	0.5762	0.5986	FALSE	FALSE	FALSE	ieu-b-7	4	166598495	0.0233	468692	0.5043	Parkinson's disease || id:ieu-b-7	Parkinson's disease	Parkinson's disease || ||	TRUE	igd	GCST90026128	6.34e-06	0.0159	285	TRUE	reported	Benzoate levels	0.066425655	20.13600783	2	1	TRUE
rs266638	T	C	T	C	-0.241	-0.0399	0.0223	0.0294	FALSE	FALSE	FALSE	ieu-b-7	5	125676868	0.0713	468692	0.575999	Parkinson's disease || id:ieu-b-7	Parkinson's disease	Parkinson's disease || ||	TRUE	igd	GCST90026128	7.02e-06	0.0536	285	TRUE	reported	Benzoate levels	0.066236381	20.07456214	2	1	TRUE
rs28634129	T	C	T	C	0.3263	0.1336	0.012	0.0185	FALSE	FALSE	FALSE	ieu-b-7	7	98831939	0.083	468692	0.1074	Parkinson's disease || id:ieu-b-7	Parkinson's disease	Parkinson's disease || ||	TRUE	igd	GCST90026128	9.41e-06	0.0736	285	TRUE	reported	Benzoate levels	0.06451636	19.51731603	2	1	TRUE
rs35247600	T	C	T	C	-0.0876	0.0057	0.6858	0.6882	FALSE	FALSE	FALSE	ieu-b-7	1	201987380	0.0202	482730	0.7776	Parkinson's disease || id:ieu-b-7	Parkinson's disease	Parkinson's disease || ||	TRUE	igd	GCST90026128	4.78e-07	0.0174	285	TRUE	reported	Benzoate levels	0.081670185	25.16814986	2	1	TRUE
rs35835286	T	G	T	G	0.1321	-0.0251	0.0986	0.0743	FALSE	FALSE	FALSE	ieu-b-7	3	190740	0.0371	482730	0.4983	Parkinson's disease || id:ieu-b-7	Parkinson's disease	Parkinson's disease || ||	TRUE	igd	GCST90026128	2.03e-06	0.0278	285	TRUE	reported	Benzoate levels	0.073410559	22.42113631	2	1	TRUE
rs35958750	T	C	T	C	0.0981	0.0064	0.1699	0.1843	FALSE	FALSE	FALSE	ieu-b-7	15	54204243	0.0289	468692	0.8247	Parkinson's disease || id:ieu-b-7	Parkinson's disease	Parkinson's disease || ||	TRUE	igd	GCST90026128	2.17e-06	0.0207	285	TRUE	reported	Benzoate levels	0.073048215	22.30174775	2	1	TRUE
rs519991	T	C	T	C	0.0716	-0.0082	0.5268	0.5377	FALSE	FALSE	FALSE	ieu-b-7	11	117711562	0.0226	468692	0.715899	Parkinson's disease || id:ieu-b-7	Parkinson's disease	Parkinson's disease || ||	TRUE	igd	GCST90026128	4.27e-06	0.0156	285	TRUE	reported	Benzoate levels	0.06882752	20.91791642	2	1	TRUE
rs55642214	A	G	A	G	0.1099	0.0187	0.1263	0.1258	FALSE	FALSE	FALSE	ieu-b-7	16	85168560	0.0353	468692	0.5961	Parkinson's disease || id:ieu-b-7	Parkinson's disease	Parkinson's disease || ||	TRUE	igd	GCST90026128	5.21e-06	0.0241	285	TRUE	reported	Benzoate levels	0.068003421	20.6491831	2	1	TRUE
rs55645484	T	C	T	C	0.5075	0.2626	0.0054	0.0118	FALSE	FALSE	FALSE	ieu-b-7	9	4422016	0.172	11518	0.127	Parkinson's disease || id:ieu-b-7	Parkinson's disease	Parkinson's disease || ||	TRUE	igd	GCST90026128	3.96e-06	0.11	285	TRUE	reported	Benzoate levels	0.069496044	21.13626758	2	1	TRUE
rs55688553	T	C	T	C	0.2047	-8e-04	0.034	0.0299	FALSE	FALSE	FALSE	ieu-b-7	9	117557293	0.0627	482730	0.9895	Parkinson's disease || id:ieu-b-7	Parkinson's disease	Parkinson's disease || ||	TRUE	igd	GCST90026128	2.61e-06	0.0435	285	TRUE	reported	Benzoate levels	0.072096645	21.98865913	2	1	TRUE
rs557421	T	C	T	C	-0.0765	0.011	0.4638	0.4688	FALSE	FALSE	FALSE	ieu-b-7	6	12248805	0.0225	468692	0.6246	Parkinson's disease || id:ieu-b-7	Parkinson's disease	Parkinson's disease || ||	TRUE	igd	GCST90026128	8.8e-06	0.0172	285	TRUE	reported	Benzoate levels	0.064904818	19.64298803	2	1	TRUE
rs56341809	A	G	A	G	0.1432	0.0433	0.9365	0.9356	FALSE	FALSE	FALSE	ieu-b-7	2	135123488	0.0416	482730	0.2979	Parkinson's disease || id:ieu-b-7	Parkinson's disease	Parkinson's disease || ||	TRUE	igd	GCST90026128	6.62e-06	0.0318	285	TRUE	reported	Benzoate levels	0.066425655	20.13600783	2	1	TRUE
rs566589911	T	C	T	C	0.2848	0.1086	0.0177	0.0117	FALSE	FALSE	FALSE	ieu-b-7	22	25100293	0.1148	468692	0.3442	Parkinson's disease || id:ieu-b-7	Parkinson's disease	Parkinson's disease || ||	TRUE	igd	GCST90026128	5.25e-06	0.0625	285	TRUE	reported	Benzoate levels	0.067909882	20.61871097	2	1	TRUE
rs59829944	A	C	A	C	0.1256	0.0132	0.1058	0.1083	FALSE	FALSE	FALSE	ieu-b-7	1	25207136	0.0367	468692	0.719201	Parkinson's disease || id:ieu-b-7	Parkinson's disease	Parkinson's disease || ||	TRUE	igd	GCST90026128	2.31e-06	0.0266	285	TRUE	reported	Benzoate levels	0.072553755	22.13897863	2	1	TRUE
rs59841864	T	C	T	C	-0.0838	0.0353	0.657	0.6388	FALSE	FALSE	FALSE	ieu-b-7	5	26199664	0.0234	468692	0.1318	Parkinson's disease || id:ieu-b-7	Parkinson's disease	Parkinson's disease || ||	TRUE	igd	GCST90026128	1.05e-06	0.0172	285	TRUE	reported	Benzoate levels	0.076885077	23.57071295	2	1	TRUE
rs61253998	A	G	A	G	-0.1459	0.0351	0.9303	0.926	FALSE	FALSE	FALSE	ieu-b-7	15	71825948	0.0439	468692	0.4234	Parkinson's disease || id:ieu-b-7	Parkinson's disease	Parkinson's disease || ||	TRUE	igd	GCST90026128	5.71e-06	0.0322	285	TRUE	reported	Benzoate levels	0.067196138	20.38639412	2	1	TRUE
rs61940895	C	G	C	G	-0.2019	-0.0025	0.9611	0.9719	FALSE	TRUE	FALSE	ieu-b-7	12	106006259	0.0688	468692	0.9716	Parkinson's disease || id:ieu-b-7	Parkinson's disease	Parkinson's disease || ||	TRUE	igd	GCST90026128	1.96e-06	0.0424	285	TRUE	reported	Benzoate levels	0.073696894	22.51554689	2	1	TRUE
rs62173318	A	G	A	G	0.2226	0.1167	0.0263	0.0296	FALSE	FALSE	FALSE	ieu-b-7	2	154915666	0.0745	466555	0.1173	Parkinson's disease || id:ieu-b-7	Parkinson's disease	Parkinson's disease || ||	TRUE	igd	GCST90026128	9.99e-06	0.0504	285	TRUE	reported	Benzoate levels	0.064060754	19.37005361	2	1	TRUE
rs62502119	T	C	T	C	0.3379	-0.1	0.0171	0.0158	FALSE	FALSE	FALSE	ieu-b-7	8	15542856	0.0958	468692	0.2967	Parkinson's disease || id:ieu-b-7	Parkinson's disease	Parkinson's disease || ||	TRUE	igd	GCST90026128	1.21e-06	0.0696	285	TRUE	reported	Benzoate levels	0.07638434	23.40450605	2	1	TRUE
rs62583467	A	G	A	G	-0.2951	-0.1236	0.981	0.9856	FALSE	FALSE	FALSE	ieu-b-7	9	106796337	0.0937	468692	0.187	Parkinson's disease || id:ieu-b-7	Parkinson's disease	Parkinson's disease || ||	TRUE	igd	GCST90026128	4.53e-06	0.0644	285	TRUE	reported	Benzoate levels	0.068619708	20.85010564	2	1	TRUE
rs6426029	T	C	T	C	0.0948	0.0046	0.7788	0.7667	FALSE	FALSE	FALSE	ieu-b-7	1	38131269	0.0271	468692	0.8662	Parkinson's disease || id:ieu-b-7	Parkinson's disease	Parkinson's disease || ||	TRUE	igd	GCST90026128	5.73e-06	0.0209	285	TRUE	reported	Benzoate levels	0.067329803	20.42987352	2	1	TRUE
rs711254	A	G	A	G	0.0891	-0.0047	0.3259	0.3162	FALSE	FALSE	FALSE	ieu-b-7	2	36680848	0.021	482730	0.8223	Parkinson's disease || id:ieu-b-7	Parkinson's disease	Parkinson's disease || ||	TRUE	igd	GCST90026128	2.92e-06	0.0191	285	TRUE	reported	Benzoate levels	0.070939452	21.60878006	2	1	TRUE
rs72648992	A	G	A	G	-0.2793	-6e-04	0.9757	0.9834	FALSE	FALSE	FALSE	ieu-b-7	2	179578159	0.0707	482730	0.9937	Parkinson's disease || id:ieu-b-7	Parkinson's disease	Parkinson's disease || ||	TRUE	igd	GCST90026128	7.08e-08	0.0518	285	TRUE	reported	Benzoate levels	0.092566202	28.86848064	2	1	TRUE
rs72712515	A	G	A	G	-0.2316	-0.021	0.9758	0.98	FALSE	FALSE	FALSE	ieu-b-7	14	63637309	0.0674	482730	0.756	Parkinson's disease || id:ieu-b-7	Parkinson's disease	Parkinson's disease || ||	TRUE	igd	GCST90026128	9.04e-06	0.0522	285	TRUE	reported	Benzoate levels	0.064607805	19.54689048	2	1	TRUE
rs72945230	T	G	T	G	-0.6708	0.1222	0.0035	0.0069	FALSE	FALSE	FALSE	ieu-b-7	2	204908493	0.2162	12517	0.5719	Parkinson's disease || id:ieu-b-7	Parkinson's disease	Parkinson's disease || ||	TRUE	igd	GCST90026128	4.19e-07	0.1326	285	TRUE	reported	Benzoate levels	0.082396586	25.41210466	2	1	TRUE
rs73149720	T	C	T	C	0.2733	0.0497	0.0209	0.0174	FALSE	FALSE	FALSE	ieu-b-7	7	80923689	0.0982	467813	0.612999	Parkinson's disease || id:ieu-b-7	Parkinson's disease	Parkinson's disease || ||	TRUE	igd	GCST90026128	1.25e-06	0.0564	285	TRUE	reported	Benzoate levels	0.076118863	23.31646087	2	1	TRUE
rs73185704	A	C	A	C	0.1056	0.0114	0.166	0.1421	FALSE	FALSE	FALSE	ieu-b-7	3	183852775	0.0257	482730	0.6581	Parkinson's disease || id:ieu-b-7	Parkinson's disease	Parkinson's disease || ||	TRUE	igd	GCST90026128	2.07e-06	0.0223	285	TRUE	reported	Benzoate levels	0.072942388	22.26689626	2	1	TRUE
rs73199884	A	G	A	G	0.2267	-0.1056	0.0318	0.0172	FALSE	FALSE	FALSE	ieu-b-7	12	111791185	0.0895	468692	0.238	Parkinson's disease || id:ieu-b-7	Parkinson's disease	Parkinson's disease || ||	TRUE	igd	GCST90026128	4.61e-06	0.0495	285	TRUE	reported	Benzoate levels	0.068549981	20.82735971	2	1	TRUE
rs73439374	A	G	A	G	0.2	-0.0115	0.0328	0.0285	FALSE	FALSE	FALSE	ieu-b-7	7	123283234	0.0691	468692	0.8681	Parkinson's disease || id:ieu-b-7	Parkinson's disease	Parkinson's disease || ||	TRUE	igd	GCST90026128	1.04e-06	0.0409	285	TRUE	reported	Benzoate levels	0.077406743	23.74405835	2	1	TRUE
rs74792748	A	T	A	T	-0.3086	-0.0474	0.984	0.9818	FALSE	TRUE	FALSE	ieu-b-7	14	80131221	0.0906	468692	0.6011	Parkinson's disease || id:ieu-b-7	Parkinson's disease	Parkinson's disease || ||	TRUE	igd	GCST90026128	9.86e-06	0.0698	285	TRUE	reported	Benzoate levels	0.064183976	19.40986763	2	1	TRUE
rs75024337	A	G	A	G	0.1915	0.0619	0.0426	0.0474	FALSE	FALSE	FALSE	ieu-b-7	16	8450962	0.0543	468692	0.2545	Parkinson's disease || id:ieu-b-7	Parkinson's disease	Parkinson's disease || ||	TRUE	igd	GCST90026128	6.55e-06	0.0425	285	TRUE	reported	Benzoate levels	0.066501074	20.16049876	2	1	TRUE
rs76146397	T	G	T	G	-0.6768	0.1137	0.9965	0.9833	FALSE	FALSE	FALSE	ieu-b-7	13	88005257	0.0967	468692	0.2394	Parkinson's disease || id:ieu-b-7	Parkinson's disease	Parkinson's disease || ||	TRUE	igd	GCST90026128	2.97e-07	0.132	285	TRUE	reported	Benzoate levels	0.08445185	26.10444193	2	1	TRUE
rs76290191	T	C	T	C	-0.2118	-0.2548	0.9659	0.9793	FALSE	FALSE	FALSE	ieu-b-7	21	36197249	0.0844	468692	0.00252	Parkinson's disease || id:ieu-b-7	Parkinson's disease	Parkinson's disease || ||	TRUE	igd	GCST90026128	5.44e-06	0.0466	285	TRUE	reported	Benzoate levels	0.067584151	20.51264451	2	1	TRUE
rs76484490	T	G	T	G	-0.4475	0.0373	0.9931	0.9883	FALSE	FALSE	FALSE	ieu-b-7	2	41894363	0.1348	11518	0.7822	Parkinson's disease || id:ieu-b-7	Parkinson's disease	Parkinson's disease || ||	TRUE	igd	GCST90026128	2.29e-06	0.0947	285	TRUE	reported	Benzoate levels	0.072657651	22.17316541	2	1	TRUE
rs76648121	A	G	A	G	-0.2033	0.1161	0.0361	0.0318	FALSE	FALSE	FALSE	ieu-b-7	3	164041926	0.0697	468692	0.0957789	Parkinson's disease || id:ieu-b-7	Parkinson's disease	Parkinson's disease || ||	TRUE	igd	GCST90026128	7.96e-06	0.0455	285	TRUE	reported	Benzoate levels	0.065464085	19.82410273	2	1	TRUE
rs76818916	T	C	T	C	0.2065	-0.0041	0.9605	0.9664	FALSE	FALSE	FALSE	ieu-b-7	11	85652869	0.0621	471013	0.948	Parkinson's disease || id:ieu-b-7	Parkinson's disease	Parkinson's disease || ||	TRUE	igd	GCST90026128	3.66e-06	0.0446	285	TRUE	reported	Benzoate levels	0.069956608	21.28687795	2	1	TRUE
rs77570815	T	C	T	C	0.2622	0.028	0.0227	0.0187	FALSE	FALSE	FALSE	ieu-b-7	10	120272484	0.1006	466555	0.780601	Parkinson's disease || id:ieu-b-7	Parkinson's disease	Parkinson's disease || ||	TRUE	igd	GCST90026128	3.9e-06	0.0568	285	TRUE	reported	Benzoate levels	0.069567846	21.15973765	2	1	TRUE
rs77640146	A	G	A	G	0.2943	-0.0985	0.0158	0.0168	FALSE	FALSE	FALSE	ieu-b-7	12	133090444	0.0917	468341	0.2827	Parkinson's disease || id:ieu-b-7	Parkinson's disease	Parkinson's disease || ||	TRUE	igd	GCST90026128	6.89e-06	0.0654	285	TRUE	reported	Benzoate levels	0.066339066	20.10789474	2	1	TRUE
rs77685103	T	C	T	C	0.2621	0.0063	0.0208	0.0224	FALSE	FALSE	FALSE	ieu-b-7	11	13428513	0.0816	468692	0.9386	Parkinson's disease || id:ieu-b-7	Parkinson's disease	Parkinson's disease || ||	TRUE	igd	GCST90026128	3.34e-06	0.0564	285	TRUE	reported	Benzoate levels	0.07043835	21.44457331	2	1	TRUE
rs7828056	A	C	A	C	-0.182	-0.0644	0.957	0.9535	FALSE	FALSE	FALSE	ieu-b-7	8	26516038	0.0496	482730	0.1943	Parkinson's disease || id:ieu-b-7	Parkinson's disease	Parkinson's disease || ||	TRUE	igd	GCST90026128	7.11e-06	0.0405	285	TRUE	reported	Benzoate levels	0.066169226	20.05276688	2	1	TRUE
rs78361177	A	G	A	G	-0.1827	-0.0714	0.9505	0.9551	FALSE	FALSE	FALSE	ieu-b-7	13	59461967	0.0528	468692	0.1761	Parkinson's disease || id:ieu-b-7	Parkinson's disease	Parkinson's disease || ||	TRUE	igd	GCST90026128	4.45e-06	0.0398	285	TRUE	reported	Benzoate levels	0.068847312	20.92437651	2	1	TRUE
rs78663066	T	C	T	C	0.473	0.0947	0.0083	0.0132	FALSE	FALSE	FALSE	ieu-b-7	19	35839376	0.1552	12517	0.5418	Parkinson's disease || id:ieu-b-7	Parkinson's disease	Parkinson's disease || ||	TRUE	igd	GCST90026128	2.65e-07	0.0919	285	TRUE	reported	Benzoate levels	0.085044525	26.30466857	2	1	TRUE
rs79089076	A	G	A	G	-0.2513	-0.0287	0.9662	0.9735	FALSE	FALSE	FALSE	ieu-b-7	3	137210252	0.0721	468692	0.69	Parkinson's disease || id:ieu-b-7	Parkinson's disease	Parkinson's disease || ||	TRUE	igd	GCST90026128	1.99e-07	0.0483	285	TRUE	reported	Benzoate levels	0.086743808	26.88018734	2	1	TRUE
rs8117270	T	C	T	C	0.4503	-0.1891	0.0092	0.0136	FALSE	FALSE	FALSE	ieu-b-7	20	8433773	0.1332	13655	0.1556	Parkinson's disease || id:ieu-b-7	Parkinson's disease	Parkinson's disease || ||	TRUE	igd	GCST90026128	1.2e-06	0.0927	285	TRUE	reported	Benzoate levels	0.076463412	23.4307398	2	1	TRUE
rs9539551	C	G	C	G	0.1457	0.0719	0.0594	0.0386	FALSE	TRUE	FALSE	ieu-b-7	13	63270659	0.0569	468692	0.2058	Parkinson's disease || id:ieu-b-7	Parkinson's disease	Parkinson's disease || ||	TRUE	igd	GCST90026128	6.68e-06	0.0324	285	TRUE	reported	Benzoate levels	0.066254125	20.08032135	2	1	TRUE
rs10753761	A	G	A	G	-0.2197	-0.0217	0.1415	0.1781	FALSE	FALSE	FALSE	ieu-b-7	1	167584973	0.0305	468692	0.4772	Parkinson's disease || id:ieu-b-7	Parkinson's disease	Parkinson's disease || ||	TRUE	igd	GCST90026122	5.01e-06	0.0481	291	TRUE	reported	Arachidonate (20:4n6) levels	0.066896988	20.71928741	2	1	TRUE
rs116993684	A	G	A	G	0.5687	0.1218	0.9789	0.9813	FALSE	FALSE	FALSE	ieu-b-7	9	130040071	0.0902	469691	0.1771	Parkinson's disease || id:ieu-b-7	Parkinson's disease	Parkinson's disease || ||	TRUE	igd	GCST90026122	9.31e-06	0.1283	291	TRUE	reported	Arachidonate (20:4n6) levels	0.063247725	19.51272831	2	1	TRUE
rs12109176	T	C	T	C	-0.5351	-0.0805	0.0232	0.0244	FALSE	FALSE	FALSE	ieu-b-7	5	175601474	0.0746	468692	0.2802	Parkinson's disease || id:ieu-b-7	Parkinson's disease	Parkinson's disease || ||	TRUE	igd	GCST90026122	3.57e-06	0.1154	291	TRUE	reported	Arachidonate (20:4n6) levels	0.068802925	21.35320837	2	1	TRUE
rs12419532	A	G	A	G	-0.4102	0.015	0.046	0.038	FALSE	FALSE	FALSE	ieu-b-7	11	128720468	0.059	470485	0.7991	Parkinson's disease || id:ieu-b-7	Parkinson's disease	Parkinson's disease || ||	TRUE	igd	GCST90026122	5.86e-06	0.0905	291	TRUE	reported	Arachidonate (20:4n6) levels	0.065943829	20.40323386	2	1	TRUE
rs12755262	C	G	C	G	-0.2591	-0.0072	0.0989	0.1216	FALSE	TRUE	FALSE	ieu-b-7	1	146993899	0.0382	466555	0.85	Parkinson's disease || id:ieu-b-7	Parkinson's disease	Parkinson's disease || ||	TRUE	igd	GCST90026122	8.05e-07	0.0525	291	TRUE	reported	Arachidonate (20:4n6) levels	0.077235032	24.18917592	2	1	TRUE
rs1361755	T	C	T	C	0.152	-0.0137	0.4644	0.4829	FALSE	FALSE	FALSE	ieu-b-7	6	112694966	0.02	482730	0.4924	Parkinson's disease || id:ieu-b-7	Parkinson's disease	Parkinson's disease || ||	TRUE	igd	GCST90026122	5.82e-06	0.0335	291	TRUE	reported	Arachidonate (20:4n6) levels	0.066072073	20.44572031	2	1	TRUE
rs138426	A	G	A	G	0.4685	0.1325	0.9693	0.9742	FALSE	FALSE	FALSE	ieu-b-7	22	38871891	0.0612	482730	0.0303201	Parkinson's disease || id:ieu-b-7	Parkinson's disease	Parkinson's disease || ||	TRUE	igd	GCST90026122	1.51e-06	0.0974	291	TRUE	reported	Arachidonate (20:4n6) levels	0.073651672	22.97767754	2	1	TRUE
rs139038210	A	G	A	G	-0.637	-0.0817	0.0146	0.0137	FALSE	FALSE	FALSE	ieu-b-7	20	12259660	0.1025	468692	0.4255	Parkinson's disease || id:ieu-b-7	Parkinson's disease	Parkinson's disease || ||	TRUE	igd	GCST90026122	7.04e-06	0.1418	291	TRUE	reported	Arachidonate (20:4n6) levels	0.064850658	20.0415477	2	1	TRUE
rs142669356	A	C	A	C	-0.571	0.1159	0.0195	0.0167	FALSE	FALSE	FALSE	ieu-b-7	3	63676360	0.14	11518	0.4078	Parkinson's disease || id:ieu-b-7	Parkinson's disease	Parkinson's disease || ||	TRUE	igd	GCST90026122	9.56e-06	0.129	291	TRUE	reported	Arachidonate (20:4n6) levels	0.063081447	19.45797539	2	1	TRUE
rs146468131	A	T	A	T	0.4876	0.1304	0.9716	0.9855	FALSE	TRUE	FALSE	ieu-b-7	2	206821401	0.1034	468692	0.2072	Parkinson's disease || id:ieu-b-7	Parkinson's disease	Parkinson's disease || ||	TRUE	igd	GCST90026122	7.81e-06	0.1091	291	TRUE	reported	Arachidonate (20:4n6) levels	0.064232228	19.83730846	2	1	TRUE
rs149937479	T	C	T	C	-0.4275	0.0114	0.0366	0.0302	FALSE	FALSE	FALSE	ieu-b-7	13	46713076	0.0695	468692	0.8695	Parkinson's disease || id:ieu-b-7	Parkinson's disease	Parkinson's disease || ||	TRUE	igd	GCST90026122	1.82e-06	0.0896	291	TRUE	reported	Arachidonate (20:4n6) levels	0.072552528	22.6079442	2	1	TRUE
rs1920592	T	C	T	C	-0.1767	0.0538	0.2247	0.2144	FALSE	FALSE	FALSE	ieu-b-7	12	114705586	0.0236	482730	0.0225902	Parkinson's disease || id:ieu-b-7	Parkinson's disease	Parkinson's disease || ||	TRUE	igd	GCST90026122	4.2e-06	0.0384	291	TRUE	reported	Arachidonate (20:4n6) levels	0.067828685	21.02884907	2	1	TRUE
rs2582703	A	G	A	G	0.154	-0.0073	0.5116	0.5367	FALSE	FALSE	FALSE	ieu-b-7	7	62516077	0.02	482730	0.714301	Parkinson's disease || id:ieu-b-7	Parkinson's disease	Parkinson's disease || ||	TRUE	igd	GCST90026122	1.07e-06	0.0316	291	TRUE	reported	Arachidonate (20:4n6) levels	0.0754573	23.58696867	2	1	TRUE
rs308203	A	G	A	G	-0.1491	-0.0101	0.5526	0.5455	FALSE	FALSE	FALSE	ieu-b-7	5	93742412	0.019	482730	0.596499	Parkinson's disease || id:ieu-b-7	Parkinson's disease	Parkinson's disease || ||	TRUE	igd	GCST90026122	3.55e-06	0.0322	291	TRUE	reported	Arachidonate (20:4n6) levels	0.068623936	21.29356596	2	1	TRUE
rs4900146	C	G	C	G	-0.6674	0.0184	0.0122	0.0173	FALSE	TRUE	FALSE	ieu-b-7	14	93246238	0.101	468692	0.8557	Parkinson's disease || id:ieu-b-7	Parkinson's disease	Parkinson's disease || ||	TRUE	igd	GCST90026122	9.29e-06	0.1505	291	TRUE	reported	Arachidonate (20:4n6) levels	0.06330044	19.53009063	2	1	TRUE
rs55841501	T	C	T	C	-0.2903	-0.0427	0.0839	0.1125	FALSE	FALSE	FALSE	ieu-b-7	16	87667133	0.0356	468692	0.2299	Parkinson's disease || id:ieu-b-7	Parkinson's disease	Parkinson's disease || ||	TRUE	igd	GCST90026122	2.4e-06	0.0616	291	TRUE	reported	Arachidonate (20:4n6) levels	0.070908477	22.05654585	2	1	TRUE
rs72728326	T	C	T	C	0.1622	-0.0271	0.334	0.3381	FALSE	FALSE	FALSE	ieu-b-7	4	137901846	0.0238	468692	0.2542	Parkinson's disease || id:ieu-b-7	Parkinson's disease	Parkinson's disease || ||	TRUE	igd	GCST90026122	8.86e-06	0.0365	291	TRUE	reported	Arachidonate (20:4n6) levels	0.063548907	19.61195213	2	1	TRUE
rs74642636	A	G	A	G	-0.4857	-0.0072	0.0315	0.0204	FALSE	FALSE	FALSE	ieu-b-7	14	73146769	0.0688	482730	0.9166	Parkinson's disease || id:ieu-b-7	Parkinson's disease	Parkinson's disease || ||	TRUE	igd	GCST90026122	5.04e-07	0.0967	291	TRUE	reported	Arachidonate (20:4n6) levels	0.079777956	25.05463686	2	1	TRUE
rs75144658	A	G	A	G	-0.3711	0.0387	0.0457	0.0404	FALSE	FALSE	FALSE	ieu-b-7	1	237617612	0.0566	468692	0.4946	Parkinson's disease || id:ieu-b-7	Parkinson's disease	Parkinson's disease || ||	TRUE	igd	GCST90026122	6.51e-06	0.0823	291	TRUE	reported	Arachidonate (20:4n6) levels	0.06530679	20.19236054	2	1	TRUE
rs7701684	T	C	T	C	-0.1493	-0.0322	0.3662	0.3552	FALSE	FALSE	FALSE	ieu-b-7	5	10242615	0.0201	482730	0.1091	Parkinson's disease || id:ieu-b-7	Parkinson's disease	Parkinson's disease || ||	TRUE	igd	GCST90026122	9.17e-06	0.0337	291	TRUE	reported	Arachidonate (20:4n6) levels	0.063185909	19.49237094	2	1	TRUE
rs78171415	A	C	A	C	0.5651	-0.1376	0.9789	0.9833	FALSE	FALSE	FALSE	ieu-b-7	7	88786899	0.0963	468692	0.1528	Parkinson's disease || id:ieu-b-7	Parkinson's disease	Parkinson's disease || ||	TRUE	igd	GCST90026122	2.05e-06	0.119	291	TRUE	reported	Arachidonate (20:4n6) levels	0.071919914	22.39554036	2	1	TRUE
rs80320661	C	G	C	G	-0.3098	0.0322	0.0538	0.044	FALSE	TRUE	FALSE	ieu-b-7	18	13182198	0.0546	468692	0.5549	Parkinson's disease || id:ieu-b-7	Parkinson's disease	Parkinson's disease || ||	TRUE	igd	GCST90026122	9.49e-06	0.07	291	TRUE	reported	Arachidonate (20:4n6) levels	0.063064295	19.45232875	2	1	TRUE
rs8056216	A	G	A	G	-0.2911	0.0687	0.0811	0.0824	FALSE	FALSE	FALSE	ieu-b-7	16	30009589	0.0351	482730	0.0499701	Parkinson's disease || id:ieu-b-7	Parkinson's disease	Parkinson's disease || ||	TRUE	igd	GCST90026122	1.27e-06	0.0601	291	TRUE	reported	Arachidonate (20:4n6) levels	0.074605269	23.29916305	2	1	TRUE
rs10754846	A	G	A	G	-0.1601	0.0094	0.7687	0.7583	FALSE	FALSE	FALSE	ieu-b-7	1	244876799	0.0259	468692	0.7175	Parkinson's disease || id:ieu-b-7	Parkinson's disease	Parkinson's disease || ||	TRUE	igd	GCST90026199	7.41e-07	0.0323	260	TRUE	reported	Methyl glucopyranoside (alpha + beta) levels	0.086335793	24.37945412	2	1	TRUE
rs111951759	T	C	T	C	0.2805	0.0051	0.0548	0.0546	FALSE	FALSE	FALSE	ieu-b-7	12	22909000	0.0523	468692	0.9231	Parkinson's disease || id:ieu-b-7	Parkinson's disease	Parkinson's disease || ||	TRUE	igd	GCST90026199	4.4e-06	0.0611	260	TRUE	reported	Methyl glucopyranoside (alpha + beta) levels	0.074982499	20.91364196	2	1	TRUE
rs113546470	A	G	A	G	0.2204	0.044	0.0669	0.0554	FALSE	FALSE	FALSE	ieu-b-7	8	125714062	0.0511	468692	0.3894	Parkinson's disease || id:ieu-b-7	Parkinson's disease	Parkinson's disease || ||	TRUE	igd	GCST90026199	5.02e-06	0.0483	260	TRUE	reported	Methyl glucopyranoside (alpha + beta) levels	0.074147636	20.66213891	2	1	TRUE
rs117195473	C	G	C	G	-0.5426	0.0035	0.9841	0.9829	FALSE	TRUE	FALSE	ieu-b-7	7	15479694	0.0947	468692	0.9709	Parkinson's disease || id:ieu-b-7	Parkinson's disease	Parkinson's disease || ||	TRUE	igd	GCST90026199	8.8e-07	0.1104	260	TRUE	reported	Methyl glucopyranoside (alpha + beta) levels	0.085009	23.96998653	2	1	TRUE
rs11761519	T	C	T	C	0.2301	-0.0038	0.0783	0.0642	FALSE	FALSE	FALSE	ieu-b-7	7	30506176	0.0409	482730	0.9259	Parkinson's disease || id:ieu-b-7	Parkinson's disease	Parkinson's disease || ||	TRUE	igd	GCST90026199	2.86e-06	0.0492	260	TRUE	reported	Methyl glucopyranoside (alpha + beta) levels	0.0775979	21.70448022	2	1	TRUE
rs12866680	T	C	T	C	0.1281	0.0084	0.2824	0.2967	FALSE	FALSE	FALSE	ieu-b-7	13	24741096	0.0286	13655	0.7698	Parkinson's disease || id:ieu-b-7	Parkinson's disease	Parkinson's disease || ||	TRUE	igd	GCST90026199	2.76e-06	0.0273	260	TRUE	reported	Methyl glucopyranoside (alpha + beta) levels	0.078072218	21.84838416	2	1	TRUE
rs149061335	T	C	T	C	-0.773	0.0666	0.9862	0.9836	FALSE	FALSE	FALSE	ieu-b-7	19	29536008	0.1281	11518	0.6031	Parkinson's disease || id:ieu-b-7	Parkinson's disease	Parkinson's disease || ||	TRUE	igd	GCST90026199	7.43e-06	0.1725	260	TRUE	reported	Methyl glucopyranoside (alpha + beta) levels	0.071696419	19.92632214	2	1	TRUE
rs149782393	A	G	A	G	0.7162	0.159	0.0083	0.0129	FALSE	FALSE	FALSE	ieu-b-7	16	58688057	0.1456	11518	0.2748	Parkinson's disease || id:ieu-b-7	Parkinson's disease	Parkinson's disease || ||	TRUE	igd	GCST90026199	7.12e-06	0.1595	260	TRUE	reported	Methyl glucopyranoside (alpha + beta) levels	0.071967605	20.00753644	2	1	TRUE
rs150283624	A	G	A	G	-0.3137	-0.0104	0.0274	0.0314	FALSE	FALSE	FALSE	ieu-b-7	21	47760733	0.0587	482730	0.8597	Parkinson's disease || id:ieu-b-7	Parkinson's disease	Parkinson's disease || ||	TRUE	igd	GCST90026199	6.34e-06	0.0695	260	TRUE	reported	Methyl glucopyranoside (alpha + beta) levels	0.072664605	20.21649144	2	1	TRUE
rs150317685	C	G	C	G	0.2243	0.0401	0.0744	0.0998	FALSE	TRUE	FALSE	ieu-b-7	2	79393571	0.0376	468692	0.2862	Parkinson's disease || id:ieu-b-7	Parkinson's disease	Parkinson's disease || ||	TRUE	igd	GCST90026199	9.58e-07	0.0458	260	TRUE	reported	Methyl glucopyranoside (alpha + beta) levels	0.084456526	23.79983516	2	1	TRUE
rs185339158	T	C	T	C	-0.5197	0.0382	0.9884	0.9807	FALSE	FALSE	FALSE	ieu-b-7	3	153852944	0.1138	466555	0.737099	Parkinson's disease || id:ieu-b-7	Parkinson's disease	Parkinson's disease || ||	TRUE	igd	GCST90026199	6.06e-06	0.1149	260	TRUE	reported	Methyl glucopyranoside (alpha + beta) levels	0.072945311	20.3007337	2	1	TRUE
rs190339457	T	C	T	C	0.3446	-0.0767	0.0216	0.021	FALSE	FALSE	FALSE	ieu-b-7	4	65165660	0.0816	470219	0.3471	Parkinson's disease || id:ieu-b-7	Parkinson's disease	Parkinson's disease || ||	TRUE	igd	GCST90026199	9.31e-06	0.0777	260	TRUE	reported	Methyl glucopyranoside (alpha + beta) levels	0.070330506	19.51797991	2	1	TRUE
rs2099817	T	G	T	G	0.1115	-0.0044	0.5333	0.5272	FALSE	FALSE	FALSE	ieu-b-7	15	98217064	0.0227	468692	0.8452	Parkinson's disease || id:ieu-b-7	Parkinson's disease	Parkinson's disease || ||	TRUE	igd	GCST90026199	8.43e-06	0.025	260	TRUE	reported	Methyl glucopyranoside (alpha + beta) levels	0.071068942	19.73858769	2	1	TRUE
rs35254822	A	G	A	G	-0.2631	-0.0517	0.9518	0.9352	FALSE	FALSE	FALSE	ieu-b-7	7	7808270	0.0488	468692	0.2895	Parkinson's disease || id:ieu-b-7	Parkinson's disease	Parkinson's disease || ||	TRUE	igd	GCST90026199	4.44e-06	0.0573	260	TRUE	reported	Methyl glucopyranoside (alpha + beta) levels	0.075006322	20.92082517	2	1	TRUE
rs35518368	T	C	T	C	-0.1322	0.0025	0.2466	0.2666	FALSE	FALSE	FALSE	ieu-b-7	16	76946147	0.0271	466555	0.9255	Parkinson's disease || id:ieu-b-7	Parkinson's disease	Parkinson's disease || ||	TRUE	igd	GCST90026199	4.46e-06	0.0288	260	TRUE	reported	Methyl glucopyranoside (alpha + beta) levels	0.074965672	20.90856815	2	1	TRUE
rs3788322	T	C	T	C	-0.1174	-0.0026	0.3637	0.3823	FALSE	FALSE	FALSE	ieu-b-7	22	20006040	0.0201	482730	0.8984	Parkinson's disease || id:ieu-b-7	Parkinson's disease	Parkinson's disease || ||	TRUE	igd	GCST90026199	8.29e-06	0.0263	260	TRUE	reported	Methyl glucopyranoside (alpha + beta) levels	0.071183794	19.77293118	2	1	TRUE
rs420777	A	G	A	G	0.1905	-0.0113	0.1289	0.1616	FALSE	FALSE	FALSE	ieu-b-7	4	22805792	0.0234	482730	0.6308	Parkinson's disease || id:ieu-b-7	Parkinson's disease	Parkinson's disease || ||	TRUE	igd	GCST90026199	4.69e-07	0.0378	260	TRUE	reported	Methyl glucopyranoside (alpha + beta) levels	0.088992791	25.20302779	2	1	TRUE
rs4936356	A	G	A	G	-0.2193	-0.0091	0.9297	0.9385	FALSE	FALSE	FALSE	ieu-b-7	11	116431521	0.0461	471013	0.8429	Parkinson's disease || id:ieu-b-7	Parkinson's disease	Parkinson's disease || ||	TRUE	igd	GCST90026199	5.01e-06	0.0481	260	TRUE	reported	Methyl glucopyranoside (alpha + beta) levels	0.074030462	20.62687651	2	1	TRUE
rs57543908	A	G	A	G	-0.1633	-0.0118	0.7956	0.8517	FALSE	FALSE	FALSE	ieu-b-7	2	41547032	0.0277	482730	0.6709	Parkinson's disease || id:ieu-b-7	Parkinson's disease	Parkinson's disease || ||	TRUE	igd	GCST90026199	2.88e-06	0.0349	260	TRUE	reported	Methyl glucopyranoside (alpha + beta) levels	0.077666899	21.72540462	2	1	TRUE
rs61318787	A	G	A	G	-0.136	-0.0467	0.2489	0.2257	FALSE	FALSE	FALSE	ieu-b-7	8	79760074	0.028	468692	0.0953608	Parkinson's disease || id:ieu-b-7	Parkinson's disease	Parkinson's disease || ||	TRUE	igd	GCST90026199	5.95e-06	0.03	260	TRUE	reported	Methyl glucopyranoside (alpha + beta) levels	0.073252646	20.39302564	2	1	TRUE
rs61984889	T	C	T	C	-0.2154	0.0779	0.9065	0.9089	FALSE	FALSE	FALSE	ieu-b-7	14	50519042	0.0427	468692	0.0679798	Parkinson's disease || id:ieu-b-7	Parkinson's disease	Parkinson's disease || ||	TRUE	igd	GCST90026199	7.32e-07	0.0435	260	TRUE	reported	Methyl glucopyranoside (alpha + beta) levels	0.086178859	24.33095985	2	1	TRUE
rs6561355	T	G	T	G	-0.3201	-0.0063	0.9485	0.9479	FALSE	FALSE	FALSE	ieu-b-7	13	47714457	0.0504	468692	0.9007	Parkinson's disease || id:ieu-b-7	Parkinson's disease	Parkinson's disease || ||	TRUE	igd	GCST90026199	8.13e-07	0.0649	260	TRUE	reported	Methyl glucopyranoside (alpha + beta) levels	0.085558747	24.13950235	2	1	TRUE
rs6823325	A	G	A	G	0.2592	0.0383	0.0549	0.0628	FALSE	FALSE	FALSE	ieu-b-7	4	162312600	0.0379	482730	0.3117	Parkinson's disease || id:ieu-b-7	Parkinson's disease	Parkinson's disease || ||	TRUE	igd	GCST90026199	6.1e-06	0.0573	260	TRUE	reported	Methyl glucopyranoside (alpha + beta) levels	0.072960164	20.30519238	2	1	TRUE
rs7200198	T	C	T	C	-0.1316	-0.0138	0.3205	0.3234	FALSE	FALSE	FALSE	ieu-b-7	16	6109413	0.0202	482730	0.4942	Parkinson's disease || id:ieu-b-7	Parkinson's disease	Parkinson's disease || ||	TRUE	igd	GCST90026199	2.96e-06	0.0282	260	TRUE	reported	Methyl glucopyranoside (alpha + beta) levels	0.077287066	21.61025641	2	1	TRUE
rs73035379	C	G	C	G	0.5241	-0.0819	0.0139	0.0383	FALSE	TRUE	FALSE	ieu-b-7	11	132419806	0.0904	466555	0.3646	Parkinson's disease || id:ieu-b-7	Parkinson's disease	Parkinson's disease || ||	TRUE	igd	GCST90026199	5.78e-06	0.1156	260	TRUE	reported	Methyl glucopyranoside (alpha + beta) levels	0.073264737	20.39665778	2	1	TRUE
rs80316933	A	C	A	C	0.4014	0.1503	0.0306	0.026	FALSE	FALSE	FALSE	ieu-b-7	5	116528818	0.0735	468692	0.0408301	Parkinson's disease || id:ieu-b-7	Parkinson's disease	Parkinson's disease || ||	TRUE	igd	GCST90026199	1.02e-06	0.0821	260	TRUE	reported	Methyl glucopyranoside (alpha + beta) levels	0.084197092	23.72000521	2	1	TRUE
rs9358867	A	G	A	G	-0.3978	-0.0548	0.9776	0.977	FALSE	FALSE	FALSE	ieu-b-7	6	25685247	0.0614	482730	0.3718	Parkinson's disease || id:ieu-b-7	Parkinson's disease	Parkinson's disease || ||	TRUE	igd	GCST90026199	3.32e-06	0.0856	260	TRUE	reported	Methyl glucopyranoside (alpha + beta) levels	0.07669285	21.43030669	2	1	TRUE
rs9804637	T	C	T	C	0.1313	0.0037	0.2862	0.2842	FALSE	FALSE	FALSE	ieu-b-7	11	5590038	0.0189	482730	0.846	Parkinson's disease || id:ieu-b-7	Parkinson's disease	Parkinson's disease || ||	TRUE	igd	GCST90026199	2.44e-06	0.0279	260	TRUE	reported	Methyl glucopyranoside (alpha + beta) levels	0.078495566	21.97694917	2	1	TRUE
rs9925843	T	C	T	C	0.1678	0.007	0.1698	0.172	FALSE	FALSE	FALSE	ieu-b-7	16	80415330	0.0297	468692	0.8141	Parkinson's disease || id:ieu-b-7	Parkinson's disease	Parkinson's disease || ||	TRUE	igd	GCST90026199	5.41e-06	0.0369	260	TRUE	reported	Methyl glucopyranoside (alpha + beta) levels	0.073675169	20.52000861	2	1	TRUE
rs995941	T	C	T	C	0.1184	-0.0117	0.4165	0.4131	FALSE	FALSE	FALSE	ieu-b-7	12	114452189	0.0229	468692	0.6112	Parkinson's disease || id:ieu-b-7	Parkinson's disease	Parkinson's disease || ||	TRUE	igd	GCST90026199	9.12e-06	0.0267	260	TRUE	reported	Methyl glucopyranoside (alpha + beta) levels	0.070314304	19.51314357	2	1	TRUE
rs10759398	A	G	A	G	-0.1883	-0.0037	0.4529	0.4485	FALSE	FALSE	FALSE	ieu-b-7	9	112977118	0.0196	482730	0.8514	Parkinson's disease || id:ieu-b-7	Parkinson's disease	Parkinson's disease || ||	TRUE	igd	GCST90026316	6.23e-06	0.0417	291	TRUE	reported	Ethyl beta-glucopyranoside levels	0.06548218	20.25038964	2	1	TRUE
rs115975364	A	G	A	G	-0.5443	0.0866	0.0466	0.0316	FALSE	FALSE	FALSE	ieu-b-7	5	178411235	0.0512	482730	0.0911801	Parkinson's disease || id:ieu-b-7	Parkinson's disease	Parkinson's disease || ||	TRUE	igd	GCST90026316	6.08e-07	0.1091	291	TRUE	reported	Ethyl beta-glucopyranoside levels	0.07879363	24.71906396	2	1	TRUE
rs117428588	C	G	C	G	0.6514	0.0453	0.9687	0.9828	FALSE	TRUE	FALSE	ieu-b-7	7	20594023	0.0904	469691	0.6165	Parkinson's disease || id:ieu-b-7	Parkinson's disease	Parkinson's disease || ||	TRUE	igd	GCST90026316	4.7e-06	0.1423	291	TRUE	reported	Ethyl beta-glucopyranoside levels	0.067172868	20.81088561	2	1	TRUE
rs117455984	A	T	A	T	-0.914	-0.0331	0.0133	0.0147	FALSE	TRUE	FALSE	ieu-b-7	16	79360195	0.0964	468692	0.731601	Parkinson's disease || id:ieu-b-7	Parkinson's disease	Parkinson's disease || ||	TRUE	igd	GCST90026316	9.65e-06	0.2065	291	TRUE	reported	Ethyl beta-glucopyranoside levels	0.063075933	19.45616019	2	1	TRUE
rs11934129	T	C	T	C	0.2178	0.0516	0.5265	0.512	FALSE	FALSE	FALSE	ieu-b-7	4	112240082	0.0271	13655	0.0564898	Parkinson's disease || id:ieu-b-7	Parkinson's disease	Parkinson's disease || ||	TRUE	igd	GCST90026316	5.75e-07	0.0436	291	TRUE	reported	Ethyl beta-glucopyranoside levels	0.078980287	24.7826433	2	1	TRUE
rs12122462	A	C	A	C	0.2405	-0.0167	0.2487	0.2672	FALSE	FALSE	FALSE	ieu-b-7	1	244838822	0.0256	468692	0.514	Parkinson's disease || id:ieu-b-7	Parkinson's disease	Parkinson's disease || ||	TRUE	igd	GCST90026316	3.86e-06	0.0521	291	TRUE	reported	Ethyl beta-glucopyranoside levels	0.068229279	21.16213929	2	1	TRUE
rs12144400	A	G	A	G	0.2669	0.0726	0.174	0.1622	FALSE	FALSE	FALSE	ieu-b-7	1	56387285	0.0313	468692	0.0202899	Parkinson's disease || id:ieu-b-7	Parkinson's disease	Parkinson's disease || ||	TRUE	igd	GCST90026316	3.48e-07	0.0524	291	TRUE	reported	Ethyl beta-glucopyranoside levels	0.081856323	25.76555059	2	1	TRUE
rs12566790	T	C	T	C	-0.2504	-0.0415	0.1648	0.134	FALSE	FALSE	FALSE	ieu-b-7	1	18908865	0.0344	468692	0.227	Parkinson's disease || id:ieu-b-7	Parkinson's disease	Parkinson's disease || ||	TRUE	igd	GCST90026316	9.04e-06	0.0564	291	TRUE	reported	Ethyl beta-glucopyranoside levels	0.063438616	19.57560958	2	1	TRUE
rs12600608	A	G	A	G	0.4107	-0.0992	0.9368	0.942	FALSE	FALSE	FALSE	ieu-b-7	17	48834194	0.0482	468692	0.0397704	Parkinson's disease || id:ieu-b-7	Parkinson's disease	Parkinson's disease || ||	TRUE	igd	GCST90026316	9.87e-06	0.0929	291	TRUE	reported	Ethyl beta-glucopyranoside levels	0.062935335	19.40987915	2	1	TRUE
rs140272248	C	G	C	G	-0.6059	0.0973	0.0308	0.0293	FALSE	TRUE	FALSE	ieu-b-7	3	125457523	0.0685	468692	0.1555	Parkinson's disease || id:ieu-b-7	Parkinson's disease	Parkinson's disease || ||	TRUE	igd	GCST90026316	1.98e-06	0.1274	291	TRUE	reported	Ethyl beta-glucopyranoside levels	0.072120949	22.46300753	2	1	TRUE
rs140356477	A	G	A	G	-0.6779	-0.0066	0.0256	0.0238	FALSE	FALSE	FALSE	ieu-b-7	9	87260754	0.0742	468692	0.9291	Parkinson's disease || id:ieu-b-7	Parkinson's disease	Parkinson's disease || ||	TRUE	igd	GCST90026316	1.09e-08	0.1186	291	TRUE	reported	Ethyl beta-glucopyranoside levels	0.100938804	32.44641686	2	1	TRUE
rs146487222	A	G	A	G	-0.7063	-0.0435	0.0273	0.0226	FALSE	FALSE	FALSE	ieu-b-7	6	12832928	0.0662	482730	0.5106	Parkinson's disease || id:ieu-b-7	Parkinson's disease	Parkinson's disease || ||	TRUE	igd	GCST90026316	3.42e-07	0.1385	291	TRUE	reported	Ethyl beta-glucopyranoside levels	0.082037222	25.82758024	2	1	TRUE
rs201423	C	G	C	G	0.2164	-0.021	0.3446	0.3379	FALSE	TRUE	FALSE	ieu-b-7	12	99217451	0.02	482730	0.2932	Parkinson's disease || id:ieu-b-7	Parkinson's disease	Parkinson's disease || ||	TRUE	igd	GCST90026316	2.18e-06	0.0457	291	TRUE	reported	Ethyl beta-glucopyranoside levels	0.071540518	22.26829503	2	1	TRUE
rs4942442	A	C	A	C	-0.368	-0.0154	0.079	0.0757	FALSE	FALSE	FALSE	ieu-b-7	13	46359516	0.0453	468692	0.7341	Parkinson's disease || id:ieu-b-7	Parkinson's disease	Parkinson's disease || ||	TRUE	igd	GCST90026316	7.15e-06	0.082	291	TRUE	reported	Ethyl beta-glucopyranoside levels	0.064730884	20.00197068	2	1	TRUE
rs56223002	A	G	A	G	0.4924	-0.0255	0.0448	0.0424	FALSE	FALSE	FALSE	ieu-b-7	4	155965691	0.0577	468692	0.6579	Parkinson's disease || id:ieu-b-7	Parkinson's disease	Parkinson's disease || ||	TRUE	igd	GCST90026316	6.3e-06	0.109	291	TRUE	reported	Ethyl beta-glucopyranoside levels	0.065532157	20.26692902	2	1	TRUE
rs61948306	A	T	A	T	-0.2117	0.0028	0.7175	0.7633	FALSE	TRUE	FALSE	ieu-b-7	13	47402024	0.0284	466555	0.9217	Parkinson's disease || id:ieu-b-7	Parkinson's disease	Parkinson's disease || ||	TRUE	igd	GCST90026316	8.76e-06	0.0476	291	TRUE	reported	Ethyl beta-glucopyranoside levels	0.063646518	19.64412389	2	1	TRUE
rs629429	A	G	A	G	0.2017	0.0186	0.4272	0.4543	FALSE	FALSE	FALSE	ieu-b-7	22	26737966	0.0232	468692	0.4216	Parkinson's disease || id:ieu-b-7	Parkinson's disease	Parkinson's disease || ||	TRUE	igd	GCST90026316	9.63e-06	0.0456	291	TRUE	reported	Ethyl beta-glucopyranoside levels	0.062998391	19.43063371	2	1	TRUE
rs7127391	A	T	A	T	-0.4618	-0.0638	0.0528	0.0726	FALSE	TRUE	FALSE	ieu-b-7	11	3628837	0.0443	470485	0.1502	Parkinson's disease || id:ieu-b-7	Parkinson's disease	Parkinson's disease || ||	TRUE	igd	GCST90026316	3.29e-06	0.0993	291	TRUE	reported	Ethyl beta-glucopyranoside levels	0.069180225	21.47900771	2	1	TRUE
rs72704298	A	G	A	G	0.3495	-0.0177	0.9083	0.9216	FALSE	FALSE	FALSE	ieu-b-7	9	8146661	0.042	468692	0.6745	Parkinson's disease || id:ieu-b-7	Parkinson's disease	Parkinson's disease || ||	TRUE	igd	GCST90026316	4.75e-06	0.0764	291	TRUE	reported	Ethyl beta-glucopyranoside levels	0.067089512	20.78320382	2	1	TRUE
rs76185550	T	C	T	C	0.2259	0.011	0.7437	0.7544	FALSE	FALSE	FALSE	ieu-b-7	6	110672858	0.0256	27693	0.668299	Parkinson's disease || id:ieu-b-7	Parkinson's disease	Parkinson's disease || ||	TRUE	igd	GCST90026316	9.82e-06	0.0511	291	TRUE	reported	Ethyl beta-glucopyranoside levels	0.062931626	19.40865836	2	1	TRUE
rs79413606	A	G	A	G	-0.7552	0.0968	0.0189	0.0251	FALSE	FALSE	FALSE	ieu-b-7	1	113331493	0.0723	468692	0.1805	Parkinson's disease || id:ieu-b-7	Parkinson's disease	Parkinson's disease || ||	TRUE	igd	GCST90026316	2.86e-06	0.1613	291	TRUE	reported	Ethyl beta-glucopyranoside levels	0.070052055	21.77008284	2	1	TRUE
rs79668882	T	C	T	C	0.7329	0.1065	0.9792	0.9887	FALSE	FALSE	FALSE	ieu-b-7	6	74970111	0.117	468692	0.3624	Parkinson's disease || id:ieu-b-7	Parkinson's disease	Parkinson's disease || ||	TRUE	igd	GCST90026316	6.64e-06	0.1627	291	TRUE	reported	Ethyl beta-glucopyranoside levels	0.065184909	20.15204811	2	1	TRUE
rs7985004	T	C	T	C	-0.2053	0.0491	0.4665	0.4836	FALSE	FALSE	FALSE	ieu-b-7	13	99426709	0.0222	468692	0.0266698	Parkinson's disease || id:ieu-b-7	Parkinson's disease	Parkinson's disease || ||	TRUE	igd	GCST90026316	8.27e-06	0.0461	291	TRUE	reported	Ethyl beta-glucopyranoside levels	0.063804266	19.69612999	2	1	TRUE
rs80106220	A	G	A	G	-0.4699	0.0577	0.0445	0.0693	FALSE	FALSE	FALSE	ieu-b-7	17	64708141	0.0448	468692	0.1978	Parkinson's disease || id:ieu-b-7	Parkinson's disease	Parkinson's disease || ||	TRUE	igd	GCST90026316	9.8e-06	0.1063	291	TRUE	reported	Ethyl beta-glucopyranoside levels	0.062925339	19.40658929	2	1	TRUE
rs10759613	A	T	A	T	-0.2393	0.0162	0.135	0.1357	FALSE	TRUE	FALSE	ieu-b-7	9	115687118	0.0338	468692	0.6323	Parkinson's disease || id:ieu-b-7	Parkinson's disease	Parkinson's disease || ||	TRUE	igd	GCST90026273	7.14e-06	0.0533	247	TRUE	reported	Theophylline levels	0.075450833	19.99401945	2	1	TRUE
rs112097410	T	G	T	G	0.4204	0.0347	0.9466	0.964	FALSE	FALSE	FALSE	ieu-b-7	18	35890757	0.0645	468692	0.590599	Parkinson's disease || id:ieu-b-7	Parkinson's disease	Parkinson's disease || ||	TRUE	igd	GCST90026273	5.3e-07	0.0838	247	TRUE	reported	Theophylline levels	0.092470108	24.96355939	2	1	TRUE
rs112209345	T	C	T	C	-0.5784	0.0651	0.0249	0.028	FALSE	FALSE	FALSE	ieu-b-7	3	117239037	0.0753	468692	0.3876	Parkinson's disease || id:ieu-b-7	Parkinson's disease	Parkinson's disease || ||	TRUE	igd	GCST90026273	1.34e-06	0.1197	247	TRUE	reported	Theophylline levels	0.086366138	23.15993834	2	1	TRUE
rs116611243	A	G	A	G	-0.5574	0.0128	0.0346	0.0335	FALSE	FALSE	FALSE	ieu-b-7	3	144968811	0.0684	468692	0.8512	Parkinson's disease || id:ieu-b-7	Parkinson's disease	Parkinson's disease || ||	TRUE	igd	GCST90026273	4.81e-08	0.1021	247	TRUE	reported	Theophylline levels	0.1076736	29.56320914	2	1	TRUE
rs12962633	T	C	T	C	-0.8463	0.0849	0.0124	0.0099	FALSE	FALSE	FALSE	ieu-b-7	18	45962942	0.1901	11518	0.655101	Parkinson's disease || id:ieu-b-7	Parkinson's disease	Parkinson's disease || ||	TRUE	igd	GCST90026273	3.17e-06	0.1816	247	TRUE	reported	Theophylline levels	0.080820301	21.54200511	2	1	TRUE
rs142645133	T	C	T	C	-0.7451	-0.0194	0.0177	0.0104	FALSE	FALSE	FALSE	ieu-b-7	3	1948508	0.1286	466555	0.8804	Parkinson's disease || id:ieu-b-7	Parkinson's disease	Parkinson's disease || ||	TRUE	igd	GCST90026273	4.05e-06	0.1617	247	TRUE	reported	Theophylline levels	0.07915841	21.06096266	2	1	TRUE
rs149112728	A	G	A	G	-0.8354	-0.0519	0.0137	0.015	FALSE	FALSE	FALSE	ieu-b-7	2	162180078	0.0934	470014	0.5782	Parkinson's disease || id:ieu-b-7	Parkinson's disease	Parkinson's disease || ||	TRUE	igd	GCST90026273	4.71e-06	0.1825	247	TRUE	reported	Theophylline levels	0.07819937	20.78415322	2	1	TRUE
rs17535502	T	C	T	C	-0.7293	0.056	0.0158	0.0165	FALSE	FALSE	FALSE	ieu-b-7	11	13754735	0.0959	466555	0.5597	Parkinson's disease || id:ieu-b-7	Parkinson's disease	Parkinson's disease || ||	TRUE	igd	GCST90026273	5.12e-07	0.1452	247	TRUE	reported	Theophylline levels	0.092671616	25.02351566	2	1	TRUE
rs181158111	T	C	T	C	-0.8842	-0.0416	0.0128	0.0263	FALSE	FALSE	FALSE	ieu-b-7	1	225285454	0.0689	468692	0.5454	Parkinson's disease || id:ieu-b-7	Parkinson's disease	Parkinson's disease || ||	TRUE	igd	GCST90026273	8.82e-06	0.199	247	TRUE	reported	Theophylline levels	0.074012179	19.58231352	2	1	TRUE
rs1958587	A	G	A	G	-0.4724	-0.124	0.0357	0.0437	FALSE	FALSE	FALSE	ieu-b-7	14	34842024	0.0567	468692	0.0287303	Parkinson's disease || id:ieu-b-7	Parkinson's disease	Parkinson's disease || ||	TRUE	igd	GCST90026273	3.69e-06	0.1021	247	TRUE	reported	Theophylline levels	0.079757854	21.23427438	2	1	TRUE
rs56010499	T	C	T	C	0.2798	-0.0182	0.9071	0.909	FALSE	FALSE	FALSE	ieu-b-7	7	112170620	0.0383	468692	0.635501	Parkinson's disease || id:ieu-b-7	Parkinson's disease	Parkinson's disease || ||	TRUE	igd	GCST90026273	5.82e-06	0.0617	247	TRUE	reported	Theophylline levels	0.076859237	20.39831168	2	1	TRUE
rs59871876	A	T	A	T	-0.586	0.0149	0.0221	0.0239	FALSE	TRUE	FALSE	ieu-b-7	9	97059991	0.0623	482730	0.8113	Parkinson's disease || id:ieu-b-7	Parkinson's disease	Parkinson's disease || ||	TRUE	igd	GCST90026273	4.43e-06	0.1277	247	TRUE	reported	Theophylline levels	0.078557012	20.8873127	2	1	TRUE
rs62139120	T	C	T	C	-0.2648	0.0354	0.1188	0.1073	FALSE	FALSE	FALSE	ieu-b-7	2	65581472	0.0356	471013	0.3201	Parkinson's disease || id:ieu-b-7	Parkinson's disease	Parkinson's disease || ||	TRUE	igd	GCST90026273	8.54e-06	0.0595	247	TRUE	reported	Theophylline levels	0.074234545	19.64586526	2	1	TRUE
rs62343902	T	C	T	C	0.355	-0.0417	0.9445	0.9354	FALSE	FALSE	FALSE	ieu-b-7	5	4677478	0.0469	468692	0.3739	Parkinson's disease || id:ieu-b-7	Parkinson's disease	Parkinson's disease || ||	TRUE	igd	GCST90026273	1.78e-06	0.0743	247	TRUE	reported	Theophylline levels	0.084604043	22.64374261	2	1	TRUE
rs62453025	A	T	A	T	0.3659	-0.0659	0.9331	0.9169	FALSE	TRUE	FALSE	ieu-b-7	7	20273514	0.0427	468692	0.1232	Parkinson's disease || id:ieu-b-7	Parkinson's disease	Parkinson's disease || ||	TRUE	igd	GCST90026273	9.94e-07	0.0748	247	TRUE	reported	Theophylline levels	0.08832149	23.73508298	2	1	TRUE
rs6844107	T	C	T	C	-0.2555	0.021	0.8737	0.8708	FALSE	FALSE	FALSE	ieu-b-7	4	136059020	0.0333	468692	0.5291	Parkinson's disease || id:ieu-b-7	Parkinson's disease	Parkinson's disease || ||	TRUE	igd	GCST90026273	4.05e-06	0.0554	247	TRUE	reported	Theophylline levels	0.079284918	21.09752016	2	1	TRUE
rs71362062	A	C	A	C	0.3216	-0.0425	0.0705	0.0709	FALSE	FALSE	FALSE	ieu-b-7	18	8925268	0.0445	468692	0.3399	Parkinson's disease || id:ieu-b-7	Parkinson's disease	Parkinson's disease || ||	TRUE	igd	GCST90026273	6.22e-06	0.0712	247	TRUE	reported	Theophylline levels	0.076297005	20.23677132	2	1	TRUE
rs72736969	A	T	A	T	0.4624	-0.0016	0.9661	0.9567	FALSE	TRUE	FALSE	ieu-b-7	1	194595485	0.0554	468692	0.9765	Parkinson's disease || id:ieu-b-7	Parkinson's disease	Parkinson's disease || ||	TRUE	igd	GCST90026273	3.59e-06	0.0998	247	TRUE	reported	Theophylline levels	0.079961955	21.29333562	2	1	TRUE
rs77023399	T	C	T	C	0.4403	0.0036	0.9617	0.9683	FALSE	FALSE	FALSE	ieu-b-7	11	90075061	0.0652	468692	0.9555	Parkinson's disease || id:ieu-b-7	Parkinson's disease	Parkinson's disease || ||	TRUE	igd	GCST90026273	4.54e-06	0.096	247	TRUE	reported	Theophylline levels	0.07848062	20.8652713	2	1	TRUE
rs77548908	T	C	T	C	-0.2126	0.0515	0.1773	0.1696	FALSE	FALSE	FALSE	ieu-b-7	4	125576612	0.0299	468692	0.0846701	Parkinson's disease || id:ieu-b-7	Parkinson's disease	Parkinson's disease || ||	TRUE	igd	GCST90026273	5.36e-06	0.0467	247	TRUE	reported	Theophylline levels	0.07741123	20.55710198	2	1	TRUE
rs77697932	A	G	A	G	-0.3329	0.03	0.0632	0.0379	FALSE	FALSE	FALSE	ieu-b-7	6	151304969	0.0605	468692	0.6195	Parkinson's disease || id:ieu-b-7	Parkinson's disease	Parkinson's disease || ||	TRUE	igd	GCST90026273	4.8e-06	0.0728	247	TRUE	reported	Theophylline levels	0.078050388	20.74120399	2	1	TRUE
rs79141105	A	G	A	G	0.4666	-0.0455	0.9678	0.9635	FALSE	FALSE	FALSE	ieu-b-7	7	79233224	0.0624	468692	0.4653	Parkinson's disease || id:ieu-b-7	Parkinson's disease	Parkinson's disease || ||	TRUE	igd	GCST90026273	3.55e-06	0.1006	247	TRUE	reported	Theophylline levels	0.080117758	21.33843865	2	1	TRUE
rs8179128	A	G	A	G	-0.6518	-0.0618	0.0245	0.0275	FALSE	FALSE	FALSE	ieu-b-7	12	109022471	0.0777	468692	0.4264	Parkinson's disease || id:ieu-b-7	Parkinson's disease	Parkinson's disease || ||	TRUE	igd	GCST90026273	1.81e-08	0.1158	247	TRUE	reported	Theophylline levels	0.113684901	31.42539351	2	1	TRUE
rs887515	T	C	T	C	0.2296	-0.0342	0.8128	0.8051	FALSE	FALSE	FALSE	ieu-b-7	3	52523405	0.0226	480593	0.1301	Parkinson's disease || id:ieu-b-7	Parkinson's disease	Parkinson's disease || ||	TRUE	igd	GCST90026273	6.46e-07	0.0461	247	TRUE	reported	Theophylline levels	0.091260791	24.60430193	2	1	TRUE
rs9262155	A	G	A	G	0.3098	-0.001	0.9229	0.91	FALSE	FALSE	FALSE	ieu-b-7	6	30700497	0.0352	480593	0.9764	Parkinson's disease || id:ieu-b-7	Parkinson's disease	Parkinson's disease || ||	TRUE	igd	GCST90026273	4.07e-06	0.0672	247	TRUE	reported	Theophylline levels	0.079228124	21.08110696	2	1	TRUE
rs9374805	A	G	A	G	-0.2337	0.0036	0.8734	0.8606	FALSE	FALSE	FALSE	ieu-b-7	6	119896674	0.0284	482730	0.8988	Parkinson's disease || id:ieu-b-7	Parkinson's disease	Parkinson's disease || ||	TRUE	igd	GCST90026273	5.89e-06	0.0516	247	TRUE	reported	Theophylline levels	0.076678567	20.34638006	2	1	TRUE
rs9646136	A	G	A	G	0.3172	-9e-04	0.9089	0.9073	FALSE	FALSE	FALSE	ieu-b-7	14	80595298	0.0391	468692	0.9823	Parkinson's disease || id:ieu-b-7	Parkinson's disease	Parkinson's disease || ||	TRUE	igd	GCST90026273	1.01e-06	0.0649	247	TRUE	reported	Theophylline levels	0.088183523	23.69442068	2	1	TRUE
rs10764511	T	C	T	C	0.0488	-0.0395	0.2303	0.2597	FALSE	FALSE	FALSE	ieu-b-7	10	25227898	0.0259	468692	0.1279	Parkinson's disease || id:ieu-b-7	Parkinson's disease	Parkinson's disease || ||	TRUE	igd	GCST90026114	1.04e-06	0.01	291	TRUE	reported	Alanine levels	0.075645841	23.65072715	2	1	TRUE
rs11081025	A	G	A	G	-0.0351	0.0108	0.5601	0.5776	FALSE	FALSE	FALSE	ieu-b-7	18	333739	0.0307	11518	0.7256	Parkinson's disease || id:ieu-b-7	Parkinson's disease	Parkinson's disease || ||	TRUE	igd	GCST90026114	6.53e-06	0.0078	291	TRUE	reported	Alanine levels	0.065060241	20.11082474	2	1	TRUE
rs12374068	A	T	A	T	-0.0774	0.0547	0.054	0.0626	FALSE	TRUE	FALSE	ieu-b-7	3	65790699	0.0453	468692	0.2266	Parkinson's disease || id:ieu-b-7	Parkinson's disease	Parkinson's disease || ||	TRUE	igd	GCST90026114	6.33e-06	0.0171	291	TRUE	reported	Alanine levels	0.065773209	20.34672683	2	1	TRUE
rs17182877	A	T	A	T	-0.0368	0.0426	0.334	0.341	FALSE	TRUE	FALSE	ieu-b-7	4	178693635	0.0234	468692	0.0692293	Parkinson's disease || id:ieu-b-7	Parkinson's disease	Parkinson's disease || ||	TRUE	igd	GCST90026114	6.48e-06	0.0082	291	TRUE	reported	Alanine levels	0.064730884	20.00197068	2	1	TRUE
rs1881369	A	C	A	C	0.0564	-0.0101	0.112	0.1234	FALSE	FALSE	FALSE	ieu-b-7	3	10974111	0.0338	469691	0.765799	Parkinson's disease || id:ieu-b-7	Parkinson's disease	Parkinson's disease || ||	TRUE	igd	GCST90026114	1.76e-06	0.0118	291	TRUE	reported	Alanine levels	0.07279118	22.68814803	2	1	TRUE
rs4472950	T	C	T	C	-0.039	-0.0032	0.2831	0.29	FALSE	FALSE	FALSE	ieu-b-7	11	120807892	0.0247	468692	0.897	Parkinson's disease || id:ieu-b-7	Parkinson's disease	Parkinson's disease || ||	TRUE	igd	GCST90026114	5.86e-06	0.0086	291	TRUE	reported	Alanine levels	0.066005999	20.42382899	2	1	TRUE
rs478266	T	C	T	C	0.0378	0.0168	0.4188	0.4371	FALSE	FALSE	FALSE	ieu-b-7	7	28261344	0.0235	468692	0.476	Parkinson's disease || id:ieu-b-7	Parkinson's disease	Parkinson's disease || ||	TRUE	igd	GCST90026114	5.65e-06	0.0083	291	TRUE	reported	Alanine levels	0.066532469	20.5983422	2	1	TRUE
rs4813486	T	C	T	C	0.0335	-0.0207	0.5638	0.5919	FALSE	FALSE	FALSE	ieu-b-7	20	23229418	0.0271	13655	0.4451	Parkinson's disease || id:ieu-b-7	Parkinson's disease	Parkinson's disease || ||	TRUE	igd	GCST90026114	8.9e-06	0.0075	291	TRUE	reported	Alanine levels	0.064161569	19.81399007	2	1	TRUE
rs487948	C	G	C	G	-0.0424	-0.0525	0.7664	0.7623	FALSE	TRUE	FALSE	ieu-b-7	1	175727238	0.0263	468692	0.0462402	Parkinson's disease || id:ieu-b-7	Parkinson's disease	Parkinson's disease || ||	TRUE	igd	GCST90026114	3.56e-06	0.0091	291	TRUE	reported	Alanine levels	0.069423725	21.5602495	2	1	TRUE
rs4919512	T	C	T	C	-0.0385	0.0336	0.3505	0.3574	FALSE	FALSE	FALSE	ieu-b-7	10	102790452	0.0216	482730	0.1204	Parkinson's disease || id:ieu-b-7	Parkinson's disease	Parkinson's disease || ||	TRUE	igd	GCST90026114	1.21e-06	0.0079	291	TRUE	reported	Alanine levels	0.0754573	23.58696867	2	1	TRUE
rs6432218	A	G	A	G	-0.1264	0.0415	0.9794	0.9719	FALSE	FALSE	FALSE	ieu-b-7	2	11705724	0.0693	470485	0.5497	Parkinson's disease || id:ieu-b-7	Parkinson's disease	Parkinson's disease || ||	TRUE	igd	GCST90026114	2.47e-06	0.0268	291	TRUE	reported	Alanine levels	0.071013508	22.09171407	2	1	TRUE
rs72788932	T	C	T	C	0.045	0.0263	0.1609	0.1742	FALSE	FALSE	FALSE	ieu-b-7	10	19396261	0.0303	468692	0.3848	Parkinson's disease || id:ieu-b-7	Parkinson's disease	Parkinson's disease || ||	TRUE	igd	GCST90026114	8.08e-06	0.0101	291	TRUE	reported	Alanine levels	0.063860162	19.71456205	2	1	TRUE
rs73227830	T	C	T	C	-0.0611	0.0747	0.9162	0.8945	FALSE	FALSE	FALSE	ieu-b-7	13	72957821	0.0388	468692	0.0541701	Parkinson's disease || id:ieu-b-7	Parkinson's disease	Parkinson's disease || ||	TRUE	igd	GCST90026114	5.34e-06	0.0134	291	TRUE	reported	Alanine levels	0.066682123	20.64798507	2	1	TRUE
rs78226938	A	G	A	G	0.0653	-0.0045	0.0827	0.0957	FALSE	FALSE	FALSE	ieu-b-7	2	241648293	0.0369	480593	0.9028	Parkinson's disease || id:ieu-b-7	Parkinson's disease	Parkinson's disease || ||	TRUE	igd	GCST90026114	7.13e-06	0.0145	291	TRUE	reported	Alanine levels	0.065153489	20.14165774	2	1	TRUE
rs881145	A	C	A	C	-0.0381	-0.0147	0.3831	0.404	FALSE	FALSE	FALSE	ieu-b-7	2	111696546	0.0196	482730	0.4535	Parkinson's disease || id:ieu-b-7	Parkinson's disease	Parkinson's disease || ||	TRUE	igd	GCST90026114	3.99e-06	0.0083	291	TRUE	reported	Alanine levels	0.067521141	20.92659746	2	1	TRUE
rs10770198	A	G	A	G	-0.1691	-0.009	0.6526	0.6204	FALSE	FALSE	FALSE	ieu-b-7	12	17366954	0.0291	13655	0.758501	Parkinson's disease || id:ieu-b-7	Parkinson's disease	Parkinson's disease || ||	TRUE	igd	GCST90026084	2.46e-06	0.0359	210	TRUE	reported	3-hydroxypyridine sulfate levels	0.095556546	21.97568181	2	1	TRUE
rs11600687	A	G	A	G	-0.292	0.04	0.0928	0.0859	FALSE	FALSE	FALSE	ieu-b-7	11	134621010	0.0395	468692	0.3112	Parkinson's disease || id:ieu-b-7	Parkinson's disease	Parkinson's disease || ||	TRUE	igd	GCST90026084	6.94e-06	0.0649	210	TRUE	reported	3-hydroxypyridine sulfate levels	0.087920419	20.05027574	2	1	TRUE
rs11614359	T	C	T	C	-0.1613	-8e-04	0.5141	0.5105	FALSE	FALSE	FALSE	ieu-b-7	12	103622567	0.0271	13655	0.9759	Parkinson's disease || id:ieu-b-7	Parkinson's disease	Parkinson's disease || ||	TRUE	igd	GCST90026084	4.12e-06	0.035	210	TRUE	reported	3-hydroxypyridine sulfate levels	0.091848421	21.03665508	2	1	TRUE
rs116852727	A	G	A	G	0.6118	-0.0341	0.0224	0.0218	FALSE	FALSE	FALSE	ieu-b-7	16	5112317	0.0833	468692	0.681999	Parkinson's disease || id:ieu-b-7	Parkinson's disease	Parkinson's disease || ||	TRUE	igd	GCST90026084	1.18e-06	0.1259	210	TRUE	reported	3-hydroxypyridine sulfate levels	0.101080837	23.38899308	2	1	TRUE
rs11969689	T	C	T	C	-0.1972	-0.0365	0.6785	0.6573	FALSE	FALSE	FALSE	ieu-b-7	6	153262157	0.0196	482730	0.0624496	Parkinson's disease || id:ieu-b-7	Parkinson's disease	Parkinson's disease || ||	TRUE	igd	GCST90026084	6.11e-07	0.0395	210	TRUE	reported	3-hydroxypyridine sulfate levels	0.106094298	24.68673586	2	1	TRUE
rs149708670	A	G	A	G	-0.6494	-0.1789	0.9844	0.981	FALSE	FALSE	FALSE	ieu-b-7	2	145945145	0.0808	468692	0.0268398	Parkinson's disease || id:ieu-b-7	Parkinson's disease	Parkinson's disease || ||	TRUE	igd	GCST90026084	1.73e-06	0.1358	210	TRUE	reported	3-hydroxypyridine sulfate levels	0.098200913	22.65004499	2	1	TRUE
rs151305539	T	C	T	C	0.7085	-0.1749	0.0101	0.009	FALSE	FALSE	FALSE	ieu-b-7	8	29147452	0.1576	13655	0.2669	Parkinson's disease || id:ieu-b-7	Parkinson's disease	Parkinson's disease || ||	TRUE	igd	GCST90026084	9.66e-06	0.1601	210	TRUE	reported	3-hydroxypyridine sulfate levels	0.085301329	19.3972912	2	1	TRUE
rs17066738	T	C	T	C	-0.4417	0.0237	0.0399	0.0199	FALSE	FALSE	FALSE	ieu-b-7	13	77381658	0.0845	468692	0.778999	Parkinson's disease || id:ieu-b-7	Parkinson's disease	Parkinson's disease || ||	TRUE	igd	GCST90026084	4.5e-07	0.0875	210	TRUE	reported	3-hydroxypyridine sulfate levels	0.108213244	25.23961539	2	1	TRUE
rs1902576	T	C	T	C	-0.1655	0.013	0.3075	0.3034	FALSE	FALSE	FALSE	ieu-b-7	3	137573307	0.0242	468692	0.5913	Parkinson's disease || id:ieu-b-7	Parkinson's disease	Parkinson's disease || ||	TRUE	igd	GCST90026084	5.09e-06	0.0363	210	TRUE	reported	3-hydroxypyridine sulfate levels	0.090068353	20.58859859	2	1	TRUE
rs2052716	T	C	T	C	-0.1537	0.0317	0.5219	0.5206	FALSE	FALSE	FALSE	ieu-b-7	8	95641609	0.022	470219	0.1494	Parkinson's disease || id:ieu-b-7	Parkinson's disease	Parkinson's disease || ||	TRUE	igd	GCST90026084	8.49e-06	0.0345	210	TRUE	reported	3-hydroxypyridine sulfate levels	0.086351411	19.65864522	2	1	TRUE
rs35370721	T	C	T	C	-0.2319	0.0048	0.8414	0.8296	FALSE	FALSE	FALSE	ieu-b-7	18	3679273	0.0296	468692	0.8704	Parkinson's disease || id:ieu-b-7	Parkinson's disease	Parkinson's disease || ||	TRUE	igd	GCST90026084	9.19e-06	0.0523	210	TRUE	reported	3-hydroxypyridine sulfate levels	0.08560744	19.47341682	2	1	TRUE
rs35737345	T	G	T	G	-0.1852	0.0058	0.2104	0.2035	FALSE	FALSE	FALSE	ieu-b-7	7	89616176	0.0229	482730	0.8001	Parkinson's disease || id:ieu-b-7	Parkinson's disease	Parkinson's disease || ||	TRUE	igd	GCST90026084	6.47e-06	0.0411	210	TRUE	reported	3-hydroxypyridine sulfate levels	0.088164828	20.11140265	2	1	TRUE
rs61818238	T	C	T	C	0.2209	-0.0292	0.1709	0.1226	FALSE	FALSE	FALSE	ieu-b-7	1	215128241	0.0435	13655	0.503	Parkinson's disease || id:ieu-b-7	Parkinson's disease	Parkinson's disease || ||	TRUE	igd	GCST90026084	3.15e-06	0.0474	210	TRUE	reported	3-hydroxypyridine sulfate levels	0.093728913	21.5119009	2	1	TRUE
rs62522513	A	G	A	G	-0.1836	0.0015	0.3697	0.3821	FALSE	FALSE	FALSE	ieu-b-7	9	3658359	0.0236	468692	0.9485	Parkinson's disease || id:ieu-b-7	Parkinson's disease	Parkinson's disease || ||	TRUE	igd	GCST90026084	1.08e-06	0.0376	210	TRUE	reported	3-hydroxypyridine sulfate levels	0.101963421	23.61640044	2	1	TRUE
rs73193258	T	C	T	C	0.2622	-0.0593	0.9084	0.9059	FALSE	FALSE	FALSE	ieu-b-7	5	90004180	0.0287	482730	0.0391102	Parkinson's disease || id:ieu-b-7	Parkinson's disease	Parkinson's disease || ||	TRUE	igd	GCST90026084	9.63e-06	0.0592	210	TRUE	reported	3-hydroxypyridine sulfate levels	0.085431657	19.42969582	2	1	TRUE
rs76703211	C	G	C	G	-0.5055	0.0221	0.0431	0.0258	FALSE	TRUE	FALSE	ieu-b-7	19	46465033	0.0862	13655	0.798	Parkinson's disease || id:ieu-b-7	Parkinson's disease	Parkinson's disease || ||	TRUE	igd	GCST90026084	3.58e-06	0.1091	210	TRUE	reported	3-hydroxypyridine sulfate levels	0.0927474	21.26360318	2	1	TRUE
rs77055792	A	T	A	T	-0.6063	0.0016	0.9697	0.9746	FALSE	TRUE	FALSE	ieu-b-7	8	2345837	0.0786	466555	0.9837	Parkinson's disease || id:ieu-b-7	Parkinson's disease	Parkinson's disease || ||	TRUE	igd	GCST90026084	2.02e-06	0.1276	210	TRUE	reported	3-hydroxypyridine sulfate levels	0.097074752	22.36236995	2	1	TRUE
rs7845491	A	G	A	G	0.1724	-0.0125	0.6605	0.6503	FALSE	FALSE	FALSE	ieu-b-7	8	118048033	0.0201	482730	0.5334	Parkinson's disease || id:ieu-b-7	Parkinson's disease	Parkinson's disease || ||	TRUE	igd	GCST90026084	2.63e-06	0.0367	210	TRUE	reported	3-hydroxypyridine sulfate levels	0.09508874	21.85679277	2	1	TRUE
rs9387260	A	C	A	C	-0.2613	0.0397	0.1069	0.1023	FALSE	FALSE	FALSE	ieu-b-7	6	115176842	0.0372	468692	0.2855	Parkinson's disease || id:ieu-b-7	Parkinson's disease	Parkinson's disease || ||	TRUE	igd	GCST90026084	1.63e-06	0.0545	210	TRUE	reported	3-hydroxypyridine sulfate levels	0.098662878	22.76826068	2	1	TRUE
rs9841910	A	C	A	C	0.1753	-0.0193	0.337	0.3284	FALSE	FALSE	FALSE	ieu-b-7	3	30132839	0.0203	482730	0.3431	Parkinson's disease || id:ieu-b-7	Parkinson's disease	Parkinson's disease || ||	TRUE	igd	GCST90026084	8.37e-06	0.0393	210	TRUE	reported	3-hydroxypyridine sulfate levels	0.086545839	19.70710233	2	1	TRUE
rs10775011	T	G	T	G	0.0451	0.0273	0.61	0.6375	FALSE	FALSE	FALSE	ieu-b-7	12	119426117	0.0234	468692	0.2443	Parkinson's disease || id:ieu-b-7	Parkinson's disease	Parkinson's disease || ||	TRUE	igd	GCST90026206	4.42e-06	0.0098	291	TRUE	reported	N-acetyl-beta-alanine levels	0.06784183	21.03322105	2	1	TRUE
rs111746673	A	G	A	G	0.0669	-0.0077	0.1446	0.1388	FALSE	FALSE	FALSE	ieu-b-7	6	104249883	0.0285	482730	0.788199	Parkinson's disease || id:ieu-b-7	Parkinson's disease	Parkinson's disease || ||	TRUE	igd	GCST90026206	4.19e-06	0.0145	291	TRUE	reported	N-acetyl-beta-alanine levels	0.06816512	21.1407838	2	1	TRUE
rs112323717	T	C	T	C	-0.1062	-0.0234	0.0514	0.046	FALSE	FALSE	FALSE	ieu-b-7	9	92137422	0.0553	468692	0.6716	Parkinson's disease || id:ieu-b-7	Parkinson's disease	Parkinson's disease || ||	TRUE	igd	GCST90026206	3.38e-06	0.0229	291	TRUE	reported	N-acetyl-beta-alanine levels	0.068820598	21.3590987	2	1	TRUE
rs11253995	T	C	T	C	-0.0981	-0.0341	0.4906	0.4683	FALSE	FALSE	FALSE	ieu-b-7	10	16488453	0.0223	468692	0.1262	Parkinson's disease || id:ieu-b-7	Parkinson's disease	Parkinson's disease || ||	TRUE	igd	GCST90026206	1.37e-31	0.0084	291	TRUE	reported	N-acetyl-beta-alanine levels	0.319121505	135.451649	2	1	TRUE
rs115060125	T	C	T	C	0.2107	0.0364	0.0122	0.0147	FALSE	FALSE	FALSE	ieu-b-7	3	56570349	0.0718	482730	0.612099	Parkinson's disease || id:ieu-b-7	Parkinson's disease	Parkinson's disease || ||	TRUE	igd	GCST90026206	3.35e-06	0.0453	291	TRUE	reported	N-acetyl-beta-alanine levels	0.069198511	21.485107	2	1	TRUE
rs11785116	C	G	C	G	-0.0594	0.0225	0.8251	0.8128	FALSE	TRUE	FALSE	ieu-b-7	8	131553041	0.0257	482730	0.3801	Parkinson's disease || id:ieu-b-7	Parkinson's disease	Parkinson's disease || ||	TRUE	igd	GCST90026206	7.04e-06	0.0132	291	TRUE	reported	N-acetyl-beta-alanine levels	0.065060241	20.11082474	2	1	TRUE
rs12416948	A	C	A	C	0.0448	-0.0434	0.4603	0.4936	FALSE	FALSE	FALSE	ieu-b-7	11	10510152	0.0268	15182	0.1049	Parkinson's disease || id:ieu-b-7	Parkinson's disease	Parkinson's disease || ||	TRUE	igd	GCST90026206	2.86e-06	0.0096	291	TRUE	reported	N-acetyl-beta-alanine levels	0.069626998	21.62810233	2	1	TRUE
rs1553820	A	C	A	C	0.0483	0.0136	0.5636	0.5531	FALSE	FALSE	FALSE	ieu-b-7	16	79001293	0.0227	468692	0.5488	Parkinson's disease || id:ieu-b-7	Parkinson's disease	Parkinson's disease || ||	TRUE	igd	GCST90026206	5.5e-06	0.0106	291	TRUE	reported	N-acetyl-beta-alanine levels	0.066597582	20.61993941	2	1	TRUE
rs2079588	T	C	T	C	0.0717	-0.0598	0.8963	0.9092	FALSE	FALSE	FALSE	ieu-b-7	17	13829013	0.0394	468692	0.1296	Parkinson's disease || id:ieu-b-7	Parkinson's disease	Parkinson's disease || ||	TRUE	igd	GCST90026206	5.76e-06	0.0158	291	TRUE	reported	N-acetyl-beta-alanine levels	0.06609006	20.45168011	2	1	TRUE
rs2148964	T	G	T	G	-0.0522	-0.0036	0.2732	0.2538	FALSE	FALSE	FALSE	ieu-b-7	1	230808744	0.0226	482730	0.8742	Parkinson's disease || id:ieu-b-7	Parkinson's disease	Parkinson's disease || ||	TRUE	igd	GCST90026206	3.35e-06	0.0112	291	TRUE	reported	N-acetyl-beta-alanine levels	0.069461822	21.57296379	2	1	TRUE
rs34014804	A	G	A	G	0.1381	-0.0055	0.0379	0.0517	FALSE	FALSE	FALSE	ieu-b-7	2	219205471	0.0435	482730	0.8987	Parkinson's disease || id:ieu-b-7	Parkinson's disease	Parkinson's disease || ||	TRUE	igd	GCST90026206	4.94e-07	0.0275	291	TRUE	reported	N-acetyl-beta-alanine levels	0.079750695	25.04533374	2	1	TRUE
rs3764040	A	G	A	G	0.0613	-0.0331	0.8507	0.8533	FALSE	FALSE	FALSE	ieu-b-7	12	86266125	0.0329	468692	0.3145	Parkinson's disease || id:ieu-b-7	Parkinson's disease	Parkinson's disease || ||	TRUE	igd	GCST90026206	5.8e-06	0.0135	291	TRUE	reported	N-acetyl-beta-alanine levels	0.066165321	20.47661976	2	1	TRUE
rs3846425	T	G	T	G	-0.0484	0.0061	0.3523	0.3667	FALSE	FALSE	FALSE	ieu-b-7	4	7294441	0.0285	13655	0.8308	Parkinson's disease || id:ieu-b-7	Parkinson's disease	Parkinson's disease || ||	TRUE	igd	GCST90026206	1.78e-06	0.0101	291	TRUE	reported	N-acetyl-beta-alanine levels	0.073142212	22.8061948	2	1	TRUE
rs62349121	A	G	A	G	0.1069	-0.0373	0.05	0.0412	FALSE	FALSE	FALSE	ieu-b-7	5	29985009	0.0685	13655	0.585901	Parkinson's disease || id:ieu-b-7	Parkinson's disease	Parkinson's disease || ||	TRUE	igd	GCST90026206	5.44e-06	0.0235	291	TRUE	reported	N-acetyl-beta-alanine levels	0.066388505	20.55060158	2	1	TRUE
rs6475367	A	T	A	T	-0.0536	0.0027	0.731	0.748	FALSE	TRUE	FALSE	ieu-b-7	9	1986520	0.0259	468692	0.9169	Parkinson's disease || id:ieu-b-7	Parkinson's disease	Parkinson's disease || ||	TRUE	igd	GCST90026206	2.42e-06	0.0114	291	TRUE	reported	N-acetyl-beta-alanine levels	0.070603755	21.95455964	2	1	TRUE
rs6764912	A	G	A	G	0.0873	-0.0929	0.0772	0.0637	FALSE	FALSE	FALSE	ieu-b-7	3	128372487	0.0487	468692	0.0565106	Parkinson's disease || id:ieu-b-7	Parkinson's disease	Parkinson's disease || ||	TRUE	igd	GCST90026206	3.11e-06	0.0187	291	TRUE	reported	N-acetyl-beta-alanine levels	0.069676492	21.6446281	2	1	TRUE
rs72671359	T	G	T	G	0.155	-0.0214	0.0185	0.0293	FALSE	FALSE	FALSE	ieu-b-7	1	64877951	0.0701	469220	0.760001	Parkinson's disease || id:ieu-b-7	Parkinson's disease	Parkinson's disease || ||	TRUE	igd	GCST90026206	7.65e-06	0.0346	291	TRUE	reported	N-acetyl-beta-alanine levels	0.064514213	19.93040172	2	1	TRUE
rs72755120	A	G	A	G	-0.0649	-0.0249	0.8439	0.8352	FALSE	FALSE	FALSE	ieu-b-7	9	126082533	0.0306	468692	0.4172	Parkinson's disease || id:ieu-b-7	Parkinson's disease	Parkinson's disease || ||	TRUE	igd	GCST90026206	2.76e-06	0.0138	291	TRUE	reported	N-acetyl-beta-alanine levels	0.070635695	21.96524615	2	1	TRUE
rs72938846	T	C	T	C	-0.1827	0.0386	0.9822	0.9763	FALSE	FALSE	FALSE	ieu-b-7	2	177219078	0.0676	482730	0.5679	Parkinson's disease || id:ieu-b-7	Parkinson's disease	Parkinson's disease || ||	TRUE	igd	GCST90026206	1.03e-06	0.0374	291	TRUE	reported	N-acetyl-beta-alanine levels	0.075789945	23.69947602	2	1	TRUE
rs74924313	A	T	A	T	0.1034	-0.041	0.0549	0.0572	FALSE	TRUE	FALSE	ieu-b-7	14	69801533	0.0477	471013	0.3904	Parkinson's disease || id:ieu-b-7	Parkinson's disease	Parkinson's disease || ||	TRUE	igd	GCST90026206	3.55e-06	0.0223	291	TRUE	reported	N-acetyl-beta-alanine levels	0.068798951	21.35188419	2	1	TRUE
rs7682670	T	C	T	C	-0.0848	-0.0397	0.0971	0.0732	FALSE	FALSE	FALSE	ieu-b-7	4	84622921	0.0435	468692	0.3622	Parkinson's disease || id:ieu-b-7	Parkinson's disease	Parkinson's disease || ||	TRUE	igd	GCST90026206	4.03e-06	0.0184	291	TRUE	reported	N-acetyl-beta-alanine levels	0.068024822	21.09409571	2	1	TRUE
rs9854164	T	G	T	G	0.046	-0.0167	0.5255	0.5652	FALSE	FALSE	FALSE	ieu-b-7	3	163306471	0.0224	468692	0.4572	Parkinson's disease || id:ieu-b-7	Parkinson's disease	Parkinson's disease || ||	TRUE	igd	GCST90026206	6.72e-06	0.0102	291	TRUE	reported	N-acetyl-beta-alanine levels	0.065325498	20.19854906	2	1	TRUE
rs10776615	A	G	A	G	-0.0848	-0.0168	0.1546	0.167	FALSE	FALSE	FALSE	ieu-b-7	10	49763247	0.0259	482730	0.515901	Parkinson's disease || id:ieu-b-7	Parkinson's disease	Parkinson's disease || ||	TRUE	igd	GCST90026213	9.42e-06	0.0192	291	TRUE	reported	N-acetylglutamate levels	0.062822893	19.3728761	2	1	TRUE
rs10967346	A	G	A	G	-0.1593	-0.0132	0.0469	0.0426	FALSE	FALSE	FALSE	ieu-b-7	9	26449874	0.0558	468692	0.8135	Parkinson's disease || id:ieu-b-7	Parkinson's disease	Parkinson's disease || ||	TRUE	igd	GCST90026213	7.23e-06	0.0355	291	TRUE	reported	N-acetylglutamate levels	0.064717909	19.9976839	2	1	TRUE
rs11650085	A	G	A	G	0.1213	-0.0324	0.9118	0.9226	FALSE	FALSE	FALSE	ieu-b-7	17	49205125	0.0432	468692	0.4531	Parkinson's disease || id:ieu-b-7	Parkinson's disease	Parkinson's disease || ||	TRUE	igd	GCST90026213	2.76e-06	0.0259	291	TRUE	reported	N-acetylglutamate levels	0.070092092	21.78346325	2	1	TRUE
rs11664698	A	G	A	G	0.1209	-0.0102	0.8779	0.8555	FALSE	FALSE	FALSE	ieu-b-7	18	56750041	0.0332	468692	0.757399	Parkinson's disease || id:ieu-b-7	Parkinson's disease	Parkinson's disease || ||	TRUE	igd	GCST90026213	1.11e-07	0.0228	291	TRUE	reported	N-acetylglutamate levels	0.088111327	27.92465148	2	1	TRUE
rs117663230	A	G	A	G	-0.5736	-0.0653	0.0034	0.0145	FALSE	FALSE	FALSE	ieu-b-7	14	52486300	0.0985	468692	0.5072	Parkinson's disease || id:ieu-b-7	Parkinson's disease	Parkinson's disease || ||	TRUE	igd	GCST90026213	2.31e-06	0.1214	291	TRUE	reported	N-acetylglutamate levels	0.071250287	22.17102469	2	1	TRUE
rs12404292	T	C	T	C	-0.2554	-0.0114	0.0227	0.0276	FALSE	FALSE	FALSE	ieu-b-7	1	79643246	0.0732	468692	0.8767	Parkinson's disease || id:ieu-b-7	Parkinson's disease	Parkinson's disease || ||	TRUE	igd	GCST90026213	2.51e-07	0.0495	291	TRUE	reported	N-acetylglutamate levels	0.083814969	26.43846531	2	1	TRUE
rs12468266	T	C	T	C	-0.0688	-0.0033	0.461	0.5131	FALSE	FALSE	FALSE	ieu-b-7	2	49134265	0.02	480937	0.8678	Parkinson's disease || id:ieu-b-7	Parkinson's disease	Parkinson's disease || ||	TRUE	igd	GCST90026213	2.97e-06	0.0147	291	TRUE	reported	N-acetylglutamate levels	0.070005116	21.75439755	2	1	TRUE
rs12643929	T	C	T	C	-0.1477	0.0294	0.9466	0.9294	FALSE	FALSE	FALSE	ieu-b-7	4	126570711	0.0431	468692	0.4943	Parkinson's disease || id:ieu-b-7	Parkinson's disease	Parkinson's disease || ||	TRUE	igd	GCST90026213	8e-06	0.0331	291	TRUE	reported	N-acetylglutamate levels	0.064042481	19.77469787	2	1	TRUE
rs13138949	T	C	T	C	-0.1608	-0.03	0.0447	0.0485	FALSE	FALSE	FALSE	ieu-b-7	4	148628739	0.0592	468692	0.6123	Parkinson's disease || id:ieu-b-7	Parkinson's disease	Parkinson's disease || ||	TRUE	igd	GCST90026213	6.35e-06	0.0356	291	TRUE	reported	N-acetylglutamate levels	0.065516507	20.26174973	2	1	TRUE
rs1346751	T	C	T	C	0.0746	-0.0269	0.7352	0.7597	FALSE	FALSE	FALSE	ieu-b-7	2	16639566	0.0234	482730	0.2508	Parkinson's disease || id:ieu-b-7	Parkinson's disease	Parkinson's disease || ||	TRUE	igd	GCST90026213	5.1e-06	0.0164	291	TRUE	reported	N-acetylglutamate levels	0.066384262	20.54919496	2	1	TRUE
rs138950394	T	C	T	C	-0.2732	-0.0612	0.0214	0.0124	FALSE	FALSE	FALSE	ieu-b-7	9	129957935	0.109	468692	0.5745	Parkinson's disease || id:ieu-b-7	Parkinson's disease	Parkinson's disease || ||	TRUE	igd	GCST90026213	7.39e-08	0.0508	291	TRUE	reported	N-acetylglutamate levels	0.090404354	28.72359663	2	1	TRUE
rs140182796	C	G	C	G	-0.3155	-0.0326	0.0122	0.016	FALSE	TRUE	FALSE	ieu-b-7	12	47782495	0.0967	468692	0.7358	Parkinson's disease || id:ieu-b-7	Parkinson's disease	Parkinson's disease || ||	TRUE	igd	GCST90026213	2.12e-06	0.0665	291	TRUE	reported	N-acetylglutamate levels	0.071796865	22.35425961	2	1	TRUE
rs142590522	T	C	T	C	-0.2439	0.0339	0.0265	0.0229	FALSE	FALSE	FALSE	ieu-b-7	5	8539283	0.0842	466555	0.6876	Parkinson's disease || id:ieu-b-7	Parkinson's disease	Parkinson's disease || ||	TRUE	igd	GCST90026213	5.88e-07	0.0488	291	TRUE	reported	N-acetylglutamate levels	0.079054215	24.8078319	2	1	TRUE
rs149278327	A	T	A	T	0.203	-0.0098	0.9742	0.9712	FALSE	TRUE	FALSE	ieu-b-7	4	731125	0.0599	482730	0.8702	Parkinson's disease || id:ieu-b-7	Parkinson's disease	Parkinson's disease || ||	TRUE	igd	GCST90026213	9.54e-06	0.0458	291	TRUE	reported	N-acetylglutamate levels	0.063240628	19.51039103	2	1	TRUE
rs17116443	T	G	T	G	0.1575	-0.0091	0.931	0.9223	FALSE	FALSE	FALSE	ieu-b-7	11	113997649	0.0422	468692	0.83	Parkinson's disease || id:ieu-b-7	Parkinson's disease	Parkinson's disease || ||	TRUE	igd	GCST90026213	1.44e-07	0.0299	291	TRUE	reported	N-acetylglutamate levels	0.087050726	27.55647063	2	1	TRUE
rs188797914	T	C	T	C	-0.2523	0.1151	0.0175	0.0091	FALSE	FALSE	FALSE	ieu-b-7	1	152930714	0.1351	25556	0.3944	Parkinson's disease || id:ieu-b-7	Parkinson's disease	Parkinson's disease || ||	TRUE	igd	GCST90026213	6.24e-06	0.0559	291	TRUE	reported	N-acetylglutamate levels	0.065423356	20.23092495	2	1	TRUE
rs1889098	A	G	A	G	-0.1017	0.0285	0.1228	0.1333	FALSE	FALSE	FALSE	ieu-b-7	9	9383099	0.0337	468692	0.3979	Parkinson's disease || id:ieu-b-7	Parkinson's disease	Parkinson's disease || ||	TRUE	igd	GCST90026213	4.31e-06	0.0221	291	TRUE	reported	N-acetylglutamate levels	0.067835485	21.03111084	2	1	TRUE
rs28506961	A	G	A	G	-0.3656	-0.0232	0.0123	0.0249	FALSE	FALSE	FALSE	ieu-b-7	7	144703084	0.0778	468692	0.766	Parkinson's disease || id:ieu-b-7	Parkinson's disease	Parkinson's disease || ||	TRUE	igd	GCST90026213	2.72e-06	0.0779	291	TRUE	reported	N-acetylglutamate levels	0.070365037	21.87471042	2	1	TRUE
rs35719671	A	G	A	G	0.3017	0.0257	0.9859	0.9762	FALSE	FALSE	FALSE	ieu-b-7	4	107506021	0.0774	468692	0.739799	Parkinson's disease || id:ieu-b-7	Parkinson's disease	Parkinson's disease || ||	TRUE	igd	GCST90026213	1.98e-06	0.0634	291	TRUE	reported	N-acetylglutamate levels	0.072199427	22.48935285	2	1	TRUE
rs36051876	T	C	T	C	-0.0663	-0.0137	0.5239	0.5567	FALSE	FALSE	FALSE	ieu-b-7	14	58596241	0.0171	482730	0.4225	Parkinson's disease || id:ieu-b-7	Parkinson's disease	Parkinson's disease || ||	TRUE	igd	GCST90026213	3.91e-06	0.0144	291	TRUE	reported	N-acetylglutamate levels	0.067900265	21.05265756	2	1	TRUE
rs3741260	A	G	A	G	-0.0939	-7e-04	0.1507	0.1389	FALSE	FALSE	FALSE	ieu-b-7	11	61282504	0.0319	471013	0.9819	Parkinson's disease || id:ieu-b-7	Parkinson's disease	Parkinson's disease || ||	TRUE	igd	GCST90026213	1.92e-06	0.0197	291	TRUE	reported	N-acetylglutamate levels	0.072419783	22.5633503	2	1	TRUE
rs430114	T	C	T	C	-0.1628	-0.0161	0.1615	0.1765	FALSE	FALSE	FALSE	ieu-b-7	20	45186397	0.0294	468692	0.5827	Parkinson's disease || id:ieu-b-7	Parkinson's disease	Parkinson's disease || ||	TRUE	igd	GCST90026213	4.22e-20	0.0177	291	TRUE	reported	N-acetylglutamate levels	0.225236364	84.01699072	2	1	TRUE
rs56815493	A	G	A	G	-0.0645	0.0289	0.6975	0.6669	FALSE	FALSE	FALSE	ieu-b-7	16	5300845	0.024	468692	0.2277	Parkinson's disease || id:ieu-b-7	Parkinson's disease	Parkinson's disease || ||	TRUE	igd	GCST90026213	7.55e-06	0.0144	291	TRUE	reported	N-acetylglutamate levels	0.06449799	19.92504445	2	1	TRUE
rs6771438	T	G	T	G	0.105	-0.0174	0.8827	0.8832	FALSE	FALSE	FALSE	ieu-b-7	3	186682324	0.0299	482730	0.5592	Parkinson's disease || id:ieu-b-7	Parkinson's disease	Parkinson's disease || ||	TRUE	igd	GCST90026213	7.94e-06	0.0235	291	TRUE	reported	N-acetylglutamate levels	0.064199709	19.82657638	2	1	TRUE
rs6969932	T	C	T	C	-0.0677	0.0522	0.6707	0.6468	FALSE	FALSE	FALSE	ieu-b-7	7	68128716	0.0227	27693	0.0212598	Parkinson's disease || id:ieu-b-7	Parkinson's disease	Parkinson's disease || ||	TRUE	igd	GCST90026213	8.14e-06	0.0152	291	TRUE	reported	N-acetylglutamate levels	0.063819963	19.70130594	2	1	TRUE
rs75356817	A	G	A	G	-0.3038	0.0102	0.0123	0.0179	FALSE	FALSE	FALSE	ieu-b-7	6	95000397	0.0884	468692	0.9078	Parkinson's disease || id:ieu-b-7	Parkinson's disease	Parkinson's disease || ||	TRUE	igd	GCST90026213	4.53e-06	0.0662	291	TRUE	reported	N-acetylglutamate levels	0.067487195	20.9153152	2	1	TRUE
rs76350714	A	C	A	C	0.2058	-0.022	0.9672	0.9683	FALSE	FALSE	FALSE	ieu-b-7	1	225240508	0.0652	468692	0.7362	Parkinson's disease || id:ieu-b-7	Parkinson's disease	Parkinson's disease || ||	TRUE	igd	GCST90026213	1.75e-06	0.0431	291	TRUE	reported	N-acetylglutamate levels	0.072657954	22.64336954	2	1	TRUE
rs76652109	C	G	C	G	-0.1279	-0.0783	0.0828	0.0921	FALSE	TRUE	FALSE	ieu-b-7	16	80804769	0.0395	468692	0.0473195	Parkinson's disease || id:ieu-b-7	Parkinson's disease	Parkinson's disease || ||	TRUE	igd	GCST90026213	3.2e-06	0.0275	291	TRUE	reported	N-acetylglutamate levels	0.069190063	21.48228901	2	1	TRUE
rs77353546	A	G	A	G	-0.1887	1e-04	0.035	0.0211	FALSE	FALSE	FALSE	ieu-b-7	14	62117070	0.0792	468692	0.9986	Parkinson's disease || id:ieu-b-7	Parkinson's disease	Parkinson's disease || ||	TRUE	igd	GCST90026213	3.62e-06	0.0407	291	TRUE	reported	N-acetylglutamate levels	0.068787686	21.34812985	2	1	TRUE
rs80276995	A	T	A	T	0.2234	0.1247	0.9734	0.9654	FALSE	TRUE	FALSE	ieu-b-7	16	27966612	0.0646	468692	0.0535205	Parkinson's disease || id:ieu-b-7	Parkinson's disease	Parkinson's disease || ||	TRUE	igd	GCST90026213	6.83e-06	0.0497	291	TRUE	reported	N-acetylglutamate levels	0.064924309	20.06588939	2	1	TRUE
rs997876	A	G	A	G	-0.0691	0.0163	0.3164	0.3241	FALSE	FALSE	FALSE	ieu-b-7	3	156150082	0.0294	13655	0.5802	Parkinson's disease || id:ieu-b-7	Parkinson's disease	Parkinson's disease || ||	TRUE	igd	GCST90026213	5.04e-06	0.0151	291	TRUE	reported	N-acetylglutamate levels	0.067131974	20.79730466	2	1	TRUE
rs10787257	T	C	T	C	-0.0289	-0.026	0.5337	0.4986	FALSE	FALSE	FALSE	ieu-b-7	10	112380016	0.0224	468692	0.2443	Parkinson's disease || id:ieu-b-7	Parkinson's disease	Parkinson's disease || ||	TRUE	igd	GCST90026138	8.7e-06	0.0065	291	TRUE	reported	Choline levels	0.063611009	19.63241953	2	1	TRUE
rs114856150	A	C	A	C	-0.1023	0.0063	0.0243	0.0265	FALSE	FALSE	FALSE	ieu-b-7	5	77205300	0.0798	466555	0.9369	Parkinson's disease || id:ieu-b-7	Parkinson's disease	Parkinson's disease || ||	TRUE	igd	GCST90026138	4.74e-06	0.0223	291	TRUE	reported	Choline levels	0.067441126	20.90000524	2	1	TRUE
rs115539397	A	G	A	G	0.1011	0.0938	0.0273	0.0292	FALSE	FALSE	FALSE	ieu-b-7	12	117498444	0.0696	468692	0.1776	Parkinson's disease || id:ieu-b-7	Parkinson's disease	Parkinson's disease || ||	TRUE	igd	GCST90026138	8.16e-07	0.0205	291	TRUE	reported	Choline levels	0.077133081	24.15457736	2	1	TRUE
rs1161308	T	C	T	C	-0.0342	-0.0142	0.3229	0.3155	FALSE	FALSE	FALSE	ieu-b-7	5	99220632	0.0233	471013	0.541499	Parkinson's disease || id:ieu-b-7	Parkinson's disease	Parkinson's disease || ||	TRUE	igd	GCST90026138	4.1e-06	0.0074	291	TRUE	reported	Choline levels	0.068380805	21.21258651	2	1	TRUE
rs11731924	T	C	T	C	-0.0819	0.0083	0.9639	0.9532	FALSE	FALSE	FALSE	ieu-b-7	4	101108509	0.0559	468692	0.8824	Parkinson's disease || id:ieu-b-7	Parkinson's disease	Parkinson's disease || ||	TRUE	igd	GCST90026138	2.88e-06	0.0175	291	TRUE	reported	Choline levels	0.069997546	21.75186804	2	1	TRUE
rs117475281	A	G	A	G	0.0919	0.0366	0.9726	0.9772	FALSE	FALSE	FALSE	ieu-b-7	10	77971481	0.0861	468692	0.6705	Parkinson's disease || id:ieu-b-7	Parkinson's disease	Parkinson's disease || ||	TRUE	igd	GCST90026138	6.53e-06	0.0204	291	TRUE	reported	Choline levels	0.065192816	20.15466304	2	1	TRUE
rs11778845	C	G	C	G	0.0397	-0.004	0.845	0.8578	FALSE	TRUE	FALSE	ieu-b-7	8	143193844	0.0324	468692	0.9021	Parkinson's disease || id:ieu-b-7	Parkinson's disease	Parkinson's disease || ||	TRUE	igd	GCST90026138	5.36e-06	0.0087	291	TRUE	reported	Choline levels	0.066778155	20.67984894	2	1	TRUE
rs13205339	T	C	T	C	-0.0342	-0.0325	0.3198	0.3057	FALSE	FALSE	FALSE	ieu-b-7	6	16558584	0.0241	468692	0.1771	Parkinson's disease || id:ieu-b-7	Parkinson's disease	Parkinson's disease || ||	TRUE	igd	GCST90026138	2.69e-06	0.0073	291	TRUE	reported	Choline levels	0.07013479	21.79773385	2	1	TRUE
rs148602702	T	G	T	G	-0.0612	0.0342	0.9303	0.9217	FALSE	FALSE	FALSE	ieu-b-7	12	118538598	0.0438	468692	0.4343	Parkinson's disease || id:ieu-b-7	Parkinson's disease	Parkinson's disease || ||	TRUE	igd	GCST90026138	6.04e-06	0.0135	291	TRUE	reported	Choline levels	0.065963851	20.40986636	2	1	TRUE
rs153101	T	C	T	C	-0.0324	0.0656	0.3194	0.3466	FALSE	FALSE	FALSE	ieu-b-7	5	106849306	0.0289	13655	0.0233099	Parkinson's disease || id:ieu-b-7	Parkinson's disease	Parkinson's disease || ||	TRUE	igd	GCST90026138	3.39e-06	0.007	291	TRUE	reported	Choline levels	0.068572504	21.27643173	2	1	TRUE
rs17013853	T	C	T	C	0.063	0.0766	0.9365	0.9445	FALSE	FALSE	FALSE	ieu-b-7	3	76178350	0.0507	468692	0.1307	Parkinson's disease || id:ieu-b-7	Parkinson's disease	Parkinson's disease || ||	TRUE	igd	GCST90026138	2.25e-06	0.0133	291	TRUE	reported	Choline levels	0.071585757	22.28346232	2	1	TRUE
rs2400942	A	G	A	G	0.0329	0.0029	0.3547	0.3426	FALSE	FALSE	FALSE	ieu-b-7	14	101320319	0.0237	468692	0.9038	Parkinson's disease || id:ieu-b-7	Parkinson's disease	Parkinson's disease || ||	TRUE	igd	GCST90026138	7.17e-06	0.0073	291	TRUE	reported	Choline levels	0.065245512	20.1720915	2	1	TRUE
rs2804081	T	G	T	G	0.0447	0.0259	0.8672	0.878	FALSE	FALSE	FALSE	ieu-b-7	10	10083705	0.0344	468692	0.4506	Parkinson's disease || id:ieu-b-7	Parkinson's disease	Parkinson's disease || ||	TRUE	igd	GCST90026138	3.44e-06	0.0096	291	TRUE	reported	Choline levels	0.069338039	21.53165606	2	1	TRUE
rs35527363	T	C	T	C	0.0355	0.0238	0.3867	0.3851	FALSE	FALSE	FALSE	ieu-b-7	2	45727084	0.0227	470485	0.2941	Parkinson's disease || id:ieu-b-7	Parkinson's disease	Parkinson's disease || ||	TRUE	igd	GCST90026138	8.29e-08	0.0066	291	TRUE	reported	Choline levels	0.090429894	28.73251809	2	1	TRUE
rs55970531	A	G	A	G	-0.0593	-0.0413	0.9173	0.9286	FALSE	FALSE	FALSE	ieu-b-7	14	21496653	0.0481	468692	0.3903	Parkinson's disease || id:ieu-b-7	Parkinson's disease	Parkinson's disease || ||	TRUE	igd	GCST90026138	5.35e-07	0.0118	291	TRUE	reported	Choline levels	0.079856106	25.08131057	2	1	TRUE
rs7182776	T	C	T	C	-0.0411	-0.0327	0.1984	0.2178	FALSE	FALSE	FALSE	ieu-b-7	15	72462831	0.0272	468692	0.2296	Parkinson's disease || id:ieu-b-7	Parkinson's disease	Parkinson's disease || ||	TRUE	igd	GCST90026138	2.17e-06	0.0087	291	TRUE	reported	Choline levels	0.071229602	22.16409445	2	1	TRUE
rs73539453	A	G	A	G	-0.0384	0.0234	0.1922	0.2077	FALSE	FALSE	FALSE	ieu-b-7	9	112713924	0.0276	468692	0.3967	Parkinson's disease || id:ieu-b-7	Parkinson's disease	Parkinson's disease || ||	TRUE	igd	GCST90026138	4.43e-06	0.0084	291	TRUE	reported	Choline levels	0.067002552	20.7543306	2	1	TRUE
rs77836377	T	C	T	C	0.105	0.1033	0.9777	0.9806	FALSE	FALSE	FALSE	ieu-b-7	16	51289662	0.0938	468692	0.2712	Parkinson's disease || id:ieu-b-7	Parkinson's disease	Parkinson's disease || ||	TRUE	igd	GCST90026138	3.22e-06	0.0226	291	TRUE	reported	Choline levels	0.069054648	21.43712664	2	1	TRUE
rs78090692	A	G	A	G	0.0415	-0.0192	0.1569	0.1811	FALSE	FALSE	FALSE	ieu-b-7	6	68930425	0.0296	469691	0.517201	Parkinson's disease || id:ieu-b-7	Parkinson's disease	Parkinson's disease || ||	TRUE	igd	GCST90026138	3.6e-06	0.009	291	TRUE	reported	Choline levels	0.068091289	21.11621272	2	1	TRUE
rs80173098	T	C	T	C	0.0763	0.0539	0.0472	0.0444	FALSE	FALSE	FALSE	ieu-b-7	4	16908331	0.0553	468692	0.3298	Parkinson's disease || id:ieu-b-7	Parkinson's disease	Parkinson's disease || ||	TRUE	igd	GCST90026138	2.51e-06	0.0162	291	TRUE	reported	Choline levels	0.070830605	22.030477	2	1	TRUE
rs10863631	A	G	A	G	-0.04	0.0032	0.3415	0.3307	FALSE	FALSE	FALSE	ieu-b-7	1	221696159	0.0234	469486	0.8899	Parkinson's disease || id:ieu-b-7	Parkinson's disease	Parkinson's disease || ||	TRUE	igd	GCST90026234	9.37e-06	0.009	291	TRUE	reported	N2,n2-dimethylguanosine levels	0.063565214	19.61732638	2	1	TRUE
rs11045353	T	C	T	C	-0.0668	0.0603	0.904	0.9041	FALSE	FALSE	FALSE	ieu-b-7	12	20788392	0.0387	468692	0.1188	Parkinson's disease || id:ieu-b-7	Parkinson's disease	Parkinson's disease || ||	TRUE	igd	GCST90026234	5.64e-06	0.0147	291	TRUE	reported	N2,n2-dimethylguanosine levels	0.066259971	20.50799058	2	1	TRUE
rs111352574	T	G	T	G	0.0893	0.1453	0.0499	0.0409	FALSE	FALSE	FALSE	ieu-b-7	8	15945304	0.0563	468692	0.00982811	Parkinson's disease || id:ieu-b-7	Parkinson's disease	Parkinson's disease || ||	TRUE	igd	GCST90026234	2.96e-06	0.0191	291	TRUE	reported	N2,n2-dimethylguanosine levels	0.069869417	21.7090609	2	1	TRUE
rs11145479	A	G	A	G	-0.0513	0.0154	0.1585	0.1627	FALSE	FALSE	FALSE	ieu-b-7	9	80173139	0.0306	468692	0.6142	Parkinson's disease || id:ieu-b-7	Parkinson's disease	Parkinson's disease || ||	TRUE	igd	GCST90026234	6.6e-06	0.0114	291	TRUE	reported	N2,n2-dimethylguanosine levels	0.065060241	20.11082474	2	1	TRUE
rs112693113	T	C	T	C	-0.1436	0.0779	0.9828	0.9736	FALSE	FALSE	FALSE	ieu-b-7	8	73283032	0.0758	468692	0.3042	Parkinson's disease || id:ieu-b-7	Parkinson's disease	Parkinson's disease || ||	TRUE	igd	GCST90026234	9.49e-06	0.0324	291	TRUE	reported	N2,n2-dimethylguanosine levels	0.063234864	19.5084926	2	1	TRUE
rs11885153	A	G	A	G	0.0488	-0.0339	0.8367	0.8177	FALSE	FALSE	FALSE	ieu-b-7	2	129026777	0.0301	468692	0.2604	Parkinson's disease || id:ieu-b-7	Parkinson's disease	Parkinson's disease || ||	TRUE	igd	GCST90026234	8.25e-06	0.011	291	TRUE	reported	N2,n2-dimethylguanosine levels	0.063348907	19.54605549	2	1	TRUE
rs12603748	T	C	T	C	0.0589	-0.0105	0.8773	0.8622	FALSE	FALSE	FALSE	ieu-b-7	17	77262120	0.0336	468692	0.754401	Parkinson's disease || id:ieu-b-7	Parkinson's disease	Parkinson's disease || ||	TRUE	igd	GCST90026234	8.51e-06	0.0132	291	TRUE	reported	N2,n2-dimethylguanosine levels	0.064039407	19.77368361	2	1	TRUE
rs17103156	A	G	A	G	-0.0862	0.0204	0.0588	0.0564	FALSE	FALSE	FALSE	ieu-b-7	14	66441939	0.0419	482730	0.6254	Parkinson's disease || id:ieu-b-7	Parkinson's disease	Parkinson's disease || ||	TRUE	igd	GCST90026234	1.91e-06	0.0181	291	TRUE	reported	N2,n2-dimethylguanosine levels	0.072305197	22.52486702	2	1	TRUE
rs17339906	A	G	A	G	0.0493	-0.0268	0.1803	0.1767	FALSE	FALSE	FALSE	ieu-b-7	5	164961753	0.0368	13655	0.4668	Parkinson's disease || id:ieu-b-7	Parkinson's disease	Parkinson's disease || ||	TRUE	igd	GCST90026234	8.77e-06	0.0111	291	TRUE	reported	N2,n2-dimethylguanosine levels	0.063484795	19.59082543	2	1	TRUE
rs1866572	T	C	T	C	-0.038	0.0095	0.5086	0.4858	FALSE	FALSE	FALSE	ieu-b-7	7	45184555	0.0187	482730	0.611299	Parkinson's disease || id:ieu-b-7	Parkinson's disease	Parkinson's disease || ||	TRUE	igd	GCST90026234	8.57e-06	0.0085	291	TRUE	reported	N2,n2-dimethylguanosine levels	0.064267038	19.84879725	2	1	TRUE
rs2681117	T	C	T	C	0.0947	0.0267	0.9569	0.9421	FALSE	FALSE	FALSE	ieu-b-7	20	4959552	0.0493	468692	0.5875	Parkinson's disease || id:ieu-b-7	Parkinson's disease	Parkinson's disease || ||	TRUE	igd	GCST90026234	4.54e-06	0.0207	291	TRUE	reported	N2,n2-dimethylguanosine levels	0.067096952	20.78567444	2	1	TRUE
rs2744556	C	G	C	G	-0.0555	-0.0331	0.1612	0.1586	FALSE	TRUE	FALSE	ieu-b-7	6	24574117	0.0244	482730	0.175	Parkinson's disease || id:ieu-b-7	Parkinson's disease	Parkinson's disease || ||	TRUE	igd	GCST90026234	1.25e-06	0.0114	291	TRUE	reported	N2,n2-dimethylguanosine levels	0.075314296	23.53862648	2	1	TRUE
rs28440086	A	G	A	G	-0.0577	-0.0198	0.866	0.841	FALSE	FALSE	FALSE	ieu-b-7	19	54185176	0.0316	468692	0.5302	Parkinson's disease || id:ieu-b-7	Parkinson's disease	Parkinson's disease || ||	TRUE	igd	GCST90026234	4.38e-06	0.0126	291	TRUE	reported	N2,n2-dimethylguanosine levels	0.067219749	20.8264568	2	1	TRUE
rs28704859	T	C	T	C	-0.2022	-0.0288	0.0093	0.0194	FALSE	FALSE	FALSE	ieu-b-7	8	82016872	0.0867	468692	0.739799	Parkinson's disease || id:ieu-b-7	Parkinson's disease	Parkinson's disease || ||	TRUE	igd	GCST90026234	8.01e-06	0.0453	291	TRUE	reported	N2,n2-dimethylguanosine levels	0.0640785	19.78658077	2	1	TRUE
rs345674	A	G	A	G	-0.0444	0.0081	0.2737	0.2769	FALSE	FALSE	FALSE	ieu-b-7	12	128055740	0.0195	482730	0.6788	Parkinson's disease || id:ieu-b-7	Parkinson's disease	Parkinson's disease || ||	TRUE	igd	GCST90026234	5.93e-06	0.0098	291	TRUE	reported	N2,n2-dimethylguanosine levels	0.065889903	20.38537207	2	1	TRUE
rs4143272	T	G	T	G	0.0378	0.0054	0.4369	0.4528	FALSE	FALSE	FALSE	ieu-b-7	2	38059334	0.0196	482730	0.783401	Parkinson's disease || id:ieu-b-7	Parkinson's disease	Parkinson's disease || ||	TRUE	igd	GCST90026234	6.55e-06	0.0084	291	TRUE	reported	N2,n2-dimethylguanosine levels	0.065060241	20.11082474	2	1	TRUE
rs62534383	A	C	A	C	-0.145	0.0904	0.019	0.0237	FALSE	FALSE	FALSE	ieu-b-7	9	2784830	0.0845	469220	0.2851	Parkinson's disease || id:ieu-b-7	Parkinson's disease	Parkinson's disease || ||	TRUE	igd	GCST90026234	7.32e-06	0.0323	291	TRUE	reported	N2,n2-dimethylguanosine levels	0.06476756	20.0140884	2	1	TRUE
rs72672185	T	C	T	C	0.059	0.0332	0.1091	0.0986	FALSE	FALSE	FALSE	ieu-b-7	14	51786591	0.0383	468692	0.3862	Parkinson's disease || id:ieu-b-7	Parkinson's disease	Parkinson's disease || ||	TRUE	igd	GCST90026234	8e-06	0.0132	291	TRUE	reported	N2,n2-dimethylguanosine levels	0.064243061	19.84088385	2	1	TRUE
rs72787785	A	G	A	G	0.0603	-0.0105	0.1255	0.1299	FALSE	FALSE	FALSE	ieu-b-7	16	59928148	0.0337	468692	0.7543	Parkinson's disease || id:ieu-b-7	Parkinson's disease	Parkinson's disease || ||	TRUE	igd	GCST90026234	7.59e-07	0.0122	291	TRUE	reported	N2,n2-dimethylguanosine levels	0.077448431	24.26162114	2	1	TRUE
rs73156743	T	G	T	G	-0.1397	6e-04	0.0248	0.0345	FALSE	FALSE	FALSE	ieu-b-7	22	31366232	0.0616	471013	0.992	Parkinson's disease || id:ieu-b-7	Parkinson's disease	Parkinson's disease || ||	TRUE	igd	GCST90026234	3.53e-07	0.0274	291	TRUE	reported	N2,n2-dimethylguanosine levels	0.082004771	25.81645106	2	1	TRUE
rs76760842	A	G	A	G	0.1718	0.0253	0.9829	0.9843	FALSE	FALSE	FALSE	ieu-b-7	3	22313937	0.0971	468692	0.7947	Parkinson's disease || id:ieu-b-7	Parkinson's disease	Parkinson's disease || ||	TRUE	igd	GCST90026234	3.19e-07	0.0336	291	TRUE	reported	N2,n2-dimethylguanosine levels	0.082434995	25.96406083	2	1	TRUE
rs77442670	T	C	T	C	-0.1297	0.0948	0.9768	0.9705	FALSE	FALSE	FALSE	ieu-b-7	11	101762013	0.069	468692	0.1695	Parkinson's disease || id:ieu-b-7	Parkinson's disease	Parkinson's disease || ||	TRUE	igd	GCST90026234	8e-06	0.0291	291	TRUE	reported	N2,n2-dimethylguanosine levels	0.063903081	19.72871631	2	1	TRUE
rs9402210	T	C	T	C	-0.0455	-0.0084	0.7567	0.7484	FALSE	FALSE	FALSE	ieu-b-7	6	130323447	0.0223	482730	0.707499	Parkinson's disease || id:ieu-b-7	Parkinson's disease	Parkinson's disease || ||	TRUE	igd	GCST90026234	4.65e-06	0.0099	291	TRUE	reported	N2,n2-dimethylguanosine levels	0.067674779	20.97767042	2	1	TRUE
rs9592604	T	C	T	C	-0.0402	0.0154	0.6199	0.6315	FALSE	FALSE	FALSE	ieu-b-7	13	69595909	0.0231	468692	0.5053	Parkinson's disease || id:ieu-b-7	Parkinson's disease	Parkinson's disease || ||	TRUE	igd	GCST90026234	5.32e-06	0.0088	291	TRUE	reported	N2,n2-dimethylguanosine levels	0.066913778	20.72486048	2	1	TRUE
rs10793030	A	G	A	G	-0.2305	-0.0126	0.1915	0.1804	FALSE	FALSE	FALSE	ieu-b-7	11	72172097	0.0289	468692	0.6622	Parkinson's disease || id:ieu-b-7	Parkinson's disease	Parkinson's disease || ||	TRUE	igd	GCST90026227	1.74e-06	0.0482	291	TRUE	reported	N-delta-acetylornithine levels	0.072861703	22.71185656	2	1	TRUE
rs111540621	C	G	C	G	0.4618	0.0186	0.7871	0.7827	FALSE	TRUE	FALSE	ieu-b-7	2	73854394	0.0216	480593	0.3879	Parkinson's disease || id:ieu-b-7	Parkinson's disease	Parkinson's disease || ||	TRUE	igd	GCST90026227	3.24e-31	0.0397	291	TRUE	reported	N-delta-acetylornithine levels	0.317396616	134.3790905	2	1	TRUE
rs113848520	T	C	T	C	0.4664	-0.0456	0.9566	0.9514	FALSE	FALSE	FALSE	ieu-b-7	1	227724886	0.0524	471013	0.3846	Parkinson's disease || id:ieu-b-7	Parkinson's disease	Parkinson's disease || ||	TRUE	igd	GCST90026227	2.42e-06	0.0989	291	TRUE	reported	N-delta-acetylornithine levels	0.070998311	22.08662482	2	1	TRUE
rs114816154	A	G	A	G	0.6672	0.0125	0.9725	0.9829	FALSE	FALSE	FALSE	ieu-b-7	4	128860277	0.0943	468692	0.8945	Parkinson's disease || id:ieu-b-7	Parkinson's disease	Parkinson's disease || ||	TRUE	igd	GCST90026227	1.24e-06	0.1376	291	TRUE	reported	N-delta-acetylornithine levels	0.074754796	23.34963313	2	1	TRUE
rs115785084	A	G	A	G	0.6413	0.0697	0.9795	0.9881	FALSE	FALSE	FALSE	ieu-b-7	2	39065223	0.0825	482730	0.3987	Parkinson's disease || id:ieu-b-7	Parkinson's disease	Parkinson's disease || ||	TRUE	igd	GCST90026227	2.48e-06	0.1361	291	TRUE	reported	N-delta-acetylornithine levels	0.070889302	22.05012639	2	1	TRUE
rs115883609	A	G	A	G	-0.3472	0.048	0.0857	0.0728	FALSE	FALSE	FALSE	ieu-b-7	4	142550491	0.0448	468692	0.284	Parkinson's disease || id:ieu-b-7	Parkinson's disease	Parkinson's disease || ||	TRUE	igd	GCST90026227	2.25e-06	0.0734	291	TRUE	reported	N-delta-acetylornithine levels	0.071400732	22.22143837	2	1	TRUE
rs116959445	A	G	A	G	-0.6032	0.0145	0.0277	0.0238	FALSE	FALSE	FALSE	ieu-b-7	19	4946835	0.0787	468692	0.8536	Parkinson's disease || id:ieu-b-7	Parkinson's disease	Parkinson's disease || ||	TRUE	igd	GCST90026227	1.93e-06	0.1267	291	TRUE	reported	N-delta-acetylornithine levels	0.072260737	22.50993753	2	1	TRUE
rs116979113	A	G	A	G	-0.5109	0.0651	0.0319	0.0261	FALSE	FALSE	FALSE	ieu-b-7	8	135054769	0.0725	468692	0.3691	Parkinson's disease || id:ieu-b-7	Parkinson's disease	Parkinson's disease || ||	TRUE	igd	GCST90026227	4.77e-06	0.1117	291	TRUE	reported	N-delta-acetylornithine levels	0.067069024	20.77640071	2	1	TRUE
rs117346071	A	C	A	C	-0.2737	0.021	0.115	0.0925	FALSE	FALSE	FALSE	ieu-b-7	17	43939668	0.0356	480593	0.555	Parkinson's disease || id:ieu-b-7	Parkinson's disease	Parkinson's disease || ||	TRUE	igd	GCST90026227	5.68e-06	0.0603	291	TRUE	reported	N-delta-acetylornithine levels	0.066117186	20.46066875	2	1	TRUE
rs12923226	A	C	A	C	-0.248	0.0079	0.1568	0.1659	FALSE	FALSE	FALSE	ieu-b-7	16	12882094	0.0301	468692	0.792399	Parkinson's disease || id:ieu-b-7	Parkinson's disease	Parkinson's disease || ||	TRUE	igd	GCST90026227	5.57e-06	0.0546	291	TRUE	reported	N-delta-acetylornithine levels	0.066202985	20.48910226	2	1	TRUE
rs134447	T	C	T	C	-0.2005	-0.0197	0.4998	0.4889	FALSE	FALSE	FALSE	ieu-b-7	22	49927332	0.023	468692	0.3899	Parkinson's disease || id:ieu-b-7	Parkinson's disease	Parkinson's disease || ||	TRUE	igd	GCST90026227	8.41e-08	0.0374	291	TRUE	reported	N-delta-acetylornithine levels	0.089885303	28.54239442	2	1	TRUE
rs138122509	A	G	A	G	-0.6301	0.0083	0.0215	0.0284	FALSE	FALSE	FALSE	ieu-b-7	2	38082470	0.0693	468692	0.905	Parkinson's disease || id:ieu-b-7	Parkinson's disease	Parkinson's disease || ||	TRUE	igd	GCST90026227	3.84e-06	0.1364	291	TRUE	reported	N-delta-acetylornithine levels	0.068322366	21.19312855	2	1	TRUE
rs140345628	T	C	T	C	0.564	0.0871	0.9726	0.9771	FALSE	FALSE	FALSE	ieu-b-7	10	55412750	0.0808	468692	0.2813	Parkinson's disease || id:ieu-b-7	Parkinson's disease	Parkinson's disease || ||	TRUE	igd	GCST90026227	2.95e-06	0.1207	291	TRUE	reported	N-delta-acetylornithine levels	0.069795753	21.68445551	2	1	TRUE
rs143797514	T	C	T	C	-0.5146	-0.0754	0.0374	0.0295	FALSE	FALSE	FALSE	ieu-b-7	2	14987571	0.0695	468692	0.2781	Parkinson's disease || id:ieu-b-7	Parkinson's disease	Parkinson's disease || ||	TRUE	igd	GCST90026227	1.08e-06	0.1055	291	TRUE	reported	N-delta-acetylornithine levels	0.07558066	23.62868204	2	1	TRUE
rs143844196	T	C	T	C	0.4768	0.0982	0.9656	0.9727	FALSE	FALSE	FALSE	ieu-b-7	15	36845171	0.0717	468692	0.1709	Parkinson's disease || id:ieu-b-7	Parkinson's disease	Parkinson's disease || ||	TRUE	igd	GCST90026227	2.72e-06	0.1016	291	TRUE	reported	N-delta-acetylornithine levels	0.070357147	21.87207223	2	1	TRUE
rs144713530	A	G	A	G	-0.4612	0.1129	0.0373	0.0432	FALSE	FALSE	FALSE	ieu-b-7	10	94201801	0.0481	482730	0.01892	Parkinson's disease || id:ieu-b-7	Parkinson's disease	Parkinson's disease || ||	TRUE	igd	GCST90026227	2.32e-06	0.0976	291	TRUE	reported	N-delta-acetylornithine levels	0.071265228	22.17603078	2	1	TRUE
rs145739149	T	C	T	C	-0.9732	0.0982	0.0145	0.0132	FALSE	FALSE	FALSE	ieu-b-7	1	10648063	0.1549	11518	0.526	Parkinson's disease || id:ieu-b-7	Parkinson's disease	Parkinson's disease || ||	TRUE	igd	GCST90026227	2.08e-07	0.1874	291	TRUE	reported	N-delta-acetylornithine levels	0.084816477	26.7836574	2	1	TRUE
rs147775014	A	C	A	C	0.3304	0.0837	0.9124	0.9097	FALSE	FALSE	FALSE	ieu-b-7	14	84583628	0.0404	468692	0.0384999	Parkinson's disease || id:ieu-b-7	Parkinson's disease	Parkinson's disease || ||	TRUE	igd	GCST90026227	1.56e-06	0.0688	291	TRUE	reported	N-delta-acetylornithine levels	0.073432337	22.903827	2	1	TRUE
rs148262548	C	G	C	G	0.3942	-0.0232	0.9455	0.9497	FALSE	TRUE	FALSE	ieu-b-7	12	29847772	0.0518	468692	0.6541	Parkinson's disease || id:ieu-b-7	Parkinson's disease	Parkinson's disease || ||	TRUE	igd	GCST90026227	3.2e-06	0.0846	291	TRUE	reported	N-delta-acetylornithine levels	0.069430209	21.56241337	2	1	TRUE
rs1670182	A	G	A	G	-0.2092	-0.011	0.7542	0.764	FALSE	FALSE	FALSE	ieu-b-7	8	124175421	0.0211	482730	0.600999	Parkinson's disease || id:ieu-b-7	Parkinson's disease	Parkinson's disease || ||	TRUE	igd	GCST90026227	2.71e-06	0.0446	291	TRUE	reported	N-delta-acetylornithine levels	0.070292199	21.85035497	2	1	TRUE
rs16932930	A	G	A	G	0.2865	0.0512	0.8789	0.8807	FALSE	FALSE	FALSE	ieu-b-7	10	77917047	0.0416	13655	0.2186	Parkinson's disease || id:ieu-b-7	Parkinson's disease	Parkinson's disease || ||	TRUE	igd	GCST90026227	1.16e-06	0.0589	291	TRUE	reported	N-delta-acetylornithine levels	0.075192899	23.49760056	2	1	TRUE
rs17612260	T	C	T	C	0.7272	-0.0113	0.9784	0.9838	FALSE	FALSE	FALSE	ieu-b-7	18	58906806	0.092	468692	0.9026	Parkinson's disease || id:ieu-b-7	Parkinson's disease	Parkinson's disease || ||	TRUE	igd	GCST90026227	6.98e-07	0.1466	291	TRUE	reported	N-delta-acetylornithine levels	0.077964095	24.43681796	2	1	TRUE
rs34543205	T	G	T	G	-0.6188	-0.0103	0.0244	0.0171	FALSE	FALSE	FALSE	ieu-b-7	11	13832144	0.0928	468692	0.9118	Parkinson's disease || id:ieu-b-7	Parkinson's disease	Parkinson's disease || ||	TRUE	igd	GCST90026227	7.19e-06	0.1379	291	TRUE	reported	N-delta-acetylornithine levels	0.064717523	19.99755645	2	1	TRUE
rs35334035	T	C	T	C	-0.2441	0.0033	0.1431	0.1904	FALSE	FALSE	FALSE	ieu-b-7	18	30082185	0.0348	13655	0.9248	Parkinson's disease || id:ieu-b-7	Parkinson's disease	Parkinson's disease || ||	TRUE	igd	GCST90026227	2.69e-06	0.052	291	TRUE	reported	N-delta-acetylornithine levels	0.070393873	21.8843537	2	1	TRUE
rs4259149	T	C	T	C	-0.2231	0.0074	0.184	0.2371	FALSE	FALSE	FALSE	ieu-b-7	5	72615414	0.026	468692	0.7772	Parkinson's disease || id:ieu-b-7	Parkinson's disease	Parkinson's disease || ||	TRUE	igd	GCST90026227	7.25e-06	0.0497	291	TRUE	reported	N-delta-acetylornithine levels	0.06476134	20.0120333	2	1	TRUE
rs4812644	T	G	T	G	0.1841	-0.0283	0.6341	0.6236	FALSE	FALSE	FALSE	ieu-b-7	20	41388958	0.024	468692	0.2369	Parkinson's disease || id:ieu-b-7	Parkinson's disease	Parkinson's disease || ||	TRUE	igd	GCST90026227	6.93e-06	0.0409	291	TRUE	reported	N-delta-acetylornithine levels	0.065093294	20.12175305	2	1	TRUE
rs607980	A	G	A	G	0.2664	0.0326	0.8807	0.8931	FALSE	FALSE	FALSE	ieu-b-7	11	126002683	0.0327	482730	0.3184	Parkinson's disease || id:ieu-b-7	Parkinson's disease	Parkinson's disease || ||	TRUE	igd	GCST90026227	5.08e-06	0.0584	291	TRUE	reported	N-delta-acetylornithine levels	0.066735154	20.66558009	2	1	TRUE
rs61965617	T	C	T	C	-0.4131	-0.0693	0.0498	0.0572	FALSE	FALSE	FALSE	ieu-b-7	13	107460233	0.0535	468692	0.1946	Parkinson's disease || id:ieu-b-7	Parkinson's disease	Parkinson's disease || ||	TRUE	igd	GCST90026227	6.12e-06	0.0913	291	TRUE	reported	N-delta-acetylornithine levels	0.065727825	20.3316998	2	1	TRUE
rs663272	A	C	A	C	-0.3126	0.0553	0.1097	0.1144	FALSE	FALSE	FALSE	ieu-b-7	18	7036683	0.0373	471013	0.1385	Parkinson's disease || id:ieu-b-7	Parkinson's disease	Parkinson's disease || ||	TRUE	igd	GCST90026227	2.57e-07	0.0607	291	TRUE	reported	N-delta-acetylornithine levels	0.083527065	26.33937218	2	1	TRUE
rs6923811	T	C	T	C	0.2241	-0.0187	0.6794	0.6707	FALSE	FALSE	FALSE	ieu-b-7	6	27289776	0.0183	482730	0.3073	Parkinson's disease || id:ieu-b-7	Parkinson's disease	Parkinson's disease || ||	TRUE	igd	GCST90026227	1.27e-07	0.0424	291	TRUE	reported	N-delta-acetylornithine levels	0.087588992	27.74321922	2	1	TRUE
rs72760477	T	C	T	C	-0.2906	-0.0065	0.0969	0.0778	FALSE	FALSE	FALSE	ieu-b-7	15	86146645	0.0377	482730	0.8633	Parkinson's disease || id:ieu-b-7	Parkinson's disease	Parkinson's disease || ||	TRUE	igd	GCST90026227	8.56e-06	0.0653	291	TRUE	reported	N-delta-acetylornithine levels	0.063720254	19.66843076	2	1	TRUE
rs72933952	A	G	A	G	-0.9734	-0.1081	0.0094	0.0124	FALSE	FALSE	FALSE	ieu-b-7	18	51597434	0.1485	11518	0.4665	Parkinson's disease || id:ieu-b-7	Parkinson's disease	Parkinson's disease || ||	TRUE	igd	GCST90026227	1.69e-06	0.2033	291	TRUE	reported	N-delta-acetylornithine levels	0.073026776	22.76736554	2	1	TRUE
rs73180368	A	G	A	G	-0.8136	-0.1776	0.0129	0.014	FALSE	FALSE	FALSE	ieu-b-7	3	186025867	0.1064	468692	0.0951503	Parkinson's disease || id:ieu-b-7	Parkinson's disease	Parkinson's disease || ||	TRUE	igd	GCST90026227	2.24e-06	0.172	291	TRUE	reported	N-delta-acetylornithine levels	0.071400376	22.2213193	2	1	TRUE
rs74560900	T	C	T	C	-0.7365	-0.08	0.019	0.016	FALSE	FALSE	FALSE	ieu-b-7	1	6992720	0.0948	468692	0.3984	Parkinson's disease || id:ieu-b-7	Parkinson's disease	Parkinson's disease || ||	TRUE	igd	GCST90026227	3.46e-06	0.1587	291	TRUE	reported	N-delta-acetylornithine levels	0.068911193	21.38929659	2	1	TRUE
rs74959181	A	G	A	G	-0.415	-0.0149	0.0502	0.0503	FALSE	FALSE	FALSE	ieu-b-7	11	10453720	0.0526	468692	0.777301	Parkinson's disease || id:ieu-b-7	Parkinson's disease	Parkinson's disease || ||	TRUE	igd	GCST90026227	5.57e-06	0.0914	291	TRUE	reported	N-delta-acetylornithine levels	0.066158263	20.47428082	2	1	TRUE
rs75076110	C	G	C	G	0.41	-0.0166	0.9541	0.9503	FALSE	TRUE	FALSE	ieu-b-7	9	9623546	0.0565	468692	0.768799	Parkinson's disease || id:ieu-b-7	Parkinson's disease	Parkinson's disease || ||	TRUE	igd	GCST90026227	5.17e-06	0.09	291	TRUE	reported	N-delta-acetylornithine levels	0.066568985	20.61045352	2	1	TRUE
rs756302	A	G	A	G	-0.6197	-0.0453	0.018	0.0234	FALSE	FALSE	FALSE	ieu-b-7	2	11930400	0.0821	468692	0.580899	Parkinson's disease || id:ieu-b-7	Parkinson's disease	Parkinson's disease || ||	TRUE	igd	GCST90026227	4.25e-06	0.1347	291	TRUE	reported	N-delta-acetylornithine levels	0.067802069	21.01999724	2	1	TRUE
rs765567	T	C	T	C	-0.1762	-0.0548	0.4494	0.4215	FALSE	FALSE	FALSE	ieu-b-7	9	37390964	0.0225	468692	0.01501	Parkinson's disease || id:ieu-b-7	Parkinson's disease	Parkinson's disease || ||	TRUE	igd	GCST90026227	2.39e-06	0.0374	291	TRUE	reported	N-delta-acetylornithine levels	0.070868433	22.04313993	2	1	TRUE
rs76624128	A	G	A	G	0.3865	0.0192	0.9337	0.9195	FALSE	FALSE	FALSE	ieu-b-7	14	94983724	0.0373	482730	0.6061	Parkinson's disease || id:ieu-b-7	Parkinson's disease	Parkinson's disease || ||	TRUE	igd	GCST90026227	3.37e-06	0.0832	291	TRUE	reported	N-delta-acetylornithine levels	0.06903846	21.43172844	2	1	TRUE
rs76640602	A	G	A	G	-0.7595	-0.095	0.0139	0.0171	FALSE	FALSE	FALSE	ieu-b-7	22	39737217	0.0911	468692	0.2967	Parkinson's disease || id:ieu-b-7	Parkinson's disease	Parkinson's disease || ||	TRUE	igd	GCST90026227	4.01e-06	0.1647	291	TRUE	reported	N-delta-acetylornithine levels	0.068099645	21.11899327	2	1	TRUE
rs77332505	T	C	T	C	-0.3931	0.093	0.0541	0.0459	FALSE	FALSE	FALSE	ieu-b-7	6	65840104	0.0523	470485	0.0752402	Parkinson's disease || id:ieu-b-7	Parkinson's disease	Parkinson's disease || ||	TRUE	igd	GCST90026227	3.5e-06	0.0847	291	TRUE	reported	N-delta-acetylornithine levels	0.068918228	21.39164195	2	1	TRUE
rs80029112	A	G	A	G	0.7557	0.177	0.9841	0.9808	FALSE	FALSE	FALSE	ieu-b-7	1	81754956	0.1487	13655	0.2339	Parkinson's disease || id:ieu-b-7	Parkinson's disease	Parkinson's disease || ||	TRUE	igd	GCST90026227	4.31e-06	0.1644	291	TRUE	reported	N-delta-acetylornithine levels	0.06769553	20.98456987	2	1	TRUE
rs80126152	A	C	A	C	0.5313	-0.0494	0.9705	0.9779	FALSE	FALSE	FALSE	ieu-b-7	7	83616304	0.085	468692	0.5616	Parkinson's disease || id:ieu-b-7	Parkinson's disease	Parkinson's disease || ||	TRUE	igd	GCST90026227	5.84e-06	0.1172	291	TRUE	reported	N-delta-acetylornithine levels	0.065962305	20.40935417	2	1	TRUE
rs10795413	A	G	A	G	-0.0444	0.0031	0.7355	0.7448	FALSE	FALSE	FALSE	ieu-b-7	10	16715143	0.0255	468692	0.9033	Parkinson's disease || id:ieu-b-7	Parkinson's disease	Parkinson's disease || ||	TRUE	igd	GCST90026209	9.29e-07	0.0091	291	TRUE	reported	N-acetylarginine levels	0.075620649	23.64220667	2	1	TRUE
rs11038116	T	C	T	C	0.0683	-0.0153	0.0939	0.0715	FALSE	FALSE	FALSE	ieu-b-7	11	44723871	0.0451	468692	0.734	Parkinson's disease || id:ieu-b-7	Parkinson's disease	Parkinson's disease || ||	TRUE	igd	GCST90026209	2.66e-06	0.0145	291	TRUE	reported	N-acetylarginine levels	0.070843693	22.03485803	2	1	TRUE
rs112234225	T	C	T	C	-0.1375	0.0097	0.9827	0.9762	FALSE	FALSE	FALSE	ieu-b-7	4	43015184	0.0819	468692	0.906	Parkinson's disease || id:ieu-b-7	Parkinson's disease	Parkinson's disease || ||	TRUE	igd	GCST90026209	9.77e-06	0.0311	291	TRUE	reported	N-acetylarginine levels	0.062944385	19.41285774	2	1	TRUE
rs115248091	A	G	A	G	-0.0891	0.037	0.9588	0.9549	FALSE	FALSE	FALSE	ieu-b-7	2	187103990	0.0578	468692	0.5221	Parkinson's disease || id:ieu-b-7	Parkinson's disease	Parkinson's disease || ||	TRUE	igd	GCST90026209	5.68e-06	0.0196	291	TRUE	reported	N-acetylarginine levels	0.066306287	20.52334374	2	1	TRUE
rs11679042	A	C	A	C	-0.0573	0.0115	0.8235	0.8276	FALSE	FALSE	FALSE	ieu-b-7	2	73907311	0.023	482730	0.617101	Parkinson's disease || id:ieu-b-7	Parkinson's disease	Parkinson's disease || ||	TRUE	igd	GCST90026209	3.76e-08	0.0104	291	TRUE	reported	N-acetylarginine levels	0.094461827	30.14723033	2	1	TRUE
rs11809587	A	C	A	C	-0.052	-0.0545	0.1481	0.1487	FALSE	FALSE	FALSE	ieu-b-7	1	175128444	0.0336	466555	0.1051	Parkinson's disease || id:ieu-b-7	Parkinson's disease	Parkinson's disease || ||	TRUE	igd	GCST90026209	7.1e-06	0.0116	291	TRUE	reported	N-acetylarginine levels	0.064594792	19.95701403	2	1	TRUE
rs11916325	A	C	A	C	-0.0413	-0.0042	0.2705	0.2607	FALSE	FALSE	FALSE	ieu-b-7	3	64629698	0.0308	13655	0.8903	Parkinson's disease || id:ieu-b-7	Parkinson's disease	Parkinson's disease || ||	TRUE	igd	GCST90026209	3.31e-06	0.0089	291	TRUE	reported	N-acetylarginine levels	0.068900621	21.38577256	2	1	TRUE
rs12508031	A	T	A	T	-0.0357	0.0145	0.6466	0.6613	FALSE	TRUE	FALSE	ieu-b-7	4	19073685	0.0303	13655	0.630999	Parkinson's disease || id:ieu-b-7	Parkinson's disease	Parkinson's disease || ||	TRUE	igd	GCST90026209	8.48e-06	0.008	291	TRUE	reported	N-acetylarginine levels	0.064049584	19.77704091	2	1	TRUE
rs1295398	T	G	T	G	0.0363	-0.0055	0.3538	0.3571	FALSE	FALSE	FALSE	ieu-b-7	7	51137087	0.0196	482730	0.780301	Parkinson's disease || id:ieu-b-7	Parkinson's disease	Parkinson's disease || ||	TRUE	igd	GCST90026209	7.5e-06	0.0081	291	TRUE	reported	N-acetylarginine levels	0.064560367	19.94564413	2	1	TRUE
rs140491318	A	G	A	G	0.1483	0.0331	0.0161	0.0187	FALSE	FALSE	FALSE	ieu-b-7	7	13377902	0.0896	468692	0.7118	Parkinson's disease || id:ieu-b-7	Parkinson's disease	Parkinson's disease || ||	TRUE	igd	GCST90026209	2.7e-06	0.0316	291	TRUE	reported	N-acetylarginine levels	0.07036062	21.87323357	2	1	TRUE
rs150209756	T	C	T	C	-0.154	0.1854	0.9862	0.9808	FALSE	FALSE	FALSE	ieu-b-7	4	25141581	0.0863	468692	0.0317001	Parkinson's disease || id:ieu-b-7	Parkinson's disease	Parkinson's disease || ||	TRUE	igd	GCST90026209	6.17e-06	0.0341	291	TRUE	reported	N-acetylarginine levels	0.065496857	20.25524672	2	1	TRUE
rs1939857	T	C	T	C	0.0366	0.0074	0.3187	0.3113	FALSE	FALSE	FALSE	ieu-b-7	11	124024336	0.0195	482730	0.704301	Parkinson's disease || id:ieu-b-7	Parkinson's disease	Parkinson's disease || ||	TRUE	igd	GCST90026209	9.85e-06	0.0083	291	TRUE	reported	N-acetylarginine levels	0.062635628	19.31127017	2	1	TRUE
rs2449588	A	C	A	C	0.0417	0.0255	0.2457	0.255	FALSE	FALSE	FALSE	ieu-b-7	11	83665176	0.0226	482730	0.259	Parkinson's disease || id:ieu-b-7	Parkinson's disease	Parkinson's disease || ||	TRUE	igd	GCST90026209	5.81e-06	0.0092	291	TRUE	reported	N-acetylarginine levels	0.065944155	20.40334199	2	1	TRUE
rs2928953	A	G	A	G	0.0398	-0.0074	0.6735	0.6555	FALSE	FALSE	FALSE	ieu-b-7	18	49488572	0.0237	468692	0.7533	Parkinson's disease || id:ieu-b-7	Parkinson's disease	Parkinson's disease || ||	TRUE	igd	GCST90026209	8.24e-06	0.0089	291	TRUE	reported	N-acetylarginine levels	0.064302604	19.86053689	2	1	TRUE
rs4813001	C	G	C	G	-0.0566	0.0612	0.1346	0.1396	FALSE	TRUE	FALSE	ieu-b-7	20	44762857	0.0283	482730	0.0303997	Parkinson's disease || id:ieu-b-7	Parkinson's disease	Parkinson's disease || ||	TRUE	igd	GCST90026209	2.43e-06	0.012	291	TRUE	reported	N-acetylarginine levels	0.071020468	22.09404448	2	1	TRUE
rs55997512	A	T	A	T	0.1406	-0.0074	0.9826	0.9681	FALSE	TRUE	FALSE	ieu-b-7	6	92087861	0.0685	468692	0.9134	Parkinson's disease || id:ieu-b-7	Parkinson's disease	Parkinson's disease || ||	TRUE	igd	GCST90026209	5.9e-06	0.031	291	TRUE	reported	N-acetylarginine levels	0.066022317	20.42923515	2	1	TRUE
rs62581031	T	C	T	C	-0.1401	0.0398	0.027	0.0258	FALSE	FALSE	FALSE	ieu-b-7	9	133308249	0.0732	468692	0.5864	Parkinson's disease || id:ieu-b-7	Parkinson's disease	Parkinson's disease || ||	TRUE	igd	GCST90026209	1.12e-07	0.0264	291	TRUE	reported	N-acetylarginine levels	0.088238233	27.96876376	2	1	TRUE
rs6838443	A	G	A	G	-0.0408	0.0073	0.2869	0.2569	FALSE	FALSE	FALSE	ieu-b-7	4	79582497	0.0209	482730	0.7267	Parkinson's disease || id:ieu-b-7	Parkinson's disease	Parkinson's disease || ||	TRUE	igd	GCST90026209	3.66e-06	0.0088	291	TRUE	reported	N-acetylarginine levels	0.068787686	21.34812985	2	1	TRUE
rs71586445	T	G	T	G	-0.0438	-0.0051	0.3248	0.3261	FALSE	FALSE	FALSE	ieu-b-7	5	119205296	0.024	468692	0.8307	Parkinson's disease || id:ieu-b-7	Parkinson's disease	Parkinson's disease || ||	TRUE	igd	GCST90026209	1.18e-06	0.009	291	TRUE	reported	N-acetylarginine levels	0.075264109	23.52166476	2	1	TRUE
rs74647370	T	G	T	G	-0.0766	0.02	0.0625	0.0574	FALSE	FALSE	FALSE	ieu-b-7	12	129239565	0.0506	468692	0.6925	Parkinson's disease || id:ieu-b-7	Parkinson's disease	Parkinson's disease || ||	TRUE	igd	GCST90026209	5.74e-06	0.0169	291	TRUE	reported	N-acetylarginine levels	0.065942407	20.40276295	2	1	TRUE
rs76003654	T	G	T	G	0.0626	-0.022	0.085	0.0934	FALSE	FALSE	FALSE	ieu-b-7	5	36083812	0.0393	468692	0.5755	Parkinson's disease || id:ieu-b-7	Parkinson's disease	Parkinson's disease || ||	TRUE	igd	GCST90026209	9.24e-06	0.0141	291	TRUE	reported	N-acetylarginine levels	0.063438616	19.57560958	2	1	TRUE
rs7860063	C	G	C	G	0.0438	-3e-04	0.2589	0.2228	FALSE	TRUE	FALSE	ieu-b-7	9	18914198	0.0265	471013	0.9917	Parkinson's disease || id:ieu-b-7	Parkinson's disease	Parkinson's disease || ||	TRUE	igd	GCST90026209	2.83e-06	0.0093	291	TRUE	reported	N-acetylarginine levels	0.070825041	22.02861424	2	1	TRUE
rs8084144	A	G	A	G	0.0414	0.0025	0.2982	0.3125	FALSE	FALSE	FALSE	ieu-b-7	18	73087470	0.0243	468692	0.9164	Parkinson's disease || id:ieu-b-7	Parkinson's disease	Parkinson's disease || ||	TRUE	igd	GCST90026209	5.1e-06	0.0091	291	TRUE	reported	N-acetylarginine levels	0.066402523	20.55524944	2	1	TRUE
rs10806398	T	C	T	C	-0.1822	-0.0027	0.2049	0.2416	FALSE	FALSE	FALSE	ieu-b-7	6	89270846	0.0261	468692	0.9173	Parkinson's disease || id:ieu-b-7	Parkinson's disease	Parkinson's disease || ||	TRUE	igd	GCST90026093	7.15e-06	0.0406	278	TRUE	reported	3-methylxanthine levels	0.067550012	19.99442707	2	1	TRUE
rs117839328	A	C	A	C	-0.4644	-0.0598	0.0241	0.0235	FALSE	FALSE	FALSE	ieu-b-7	15	55831277	0.0632	482730	0.3443	Parkinson's disease || id:ieu-b-7	Parkinson's disease	Parkinson's disease || ||	TRUE	igd	GCST90026093	2.84e-06	0.0992	278	TRUE	reported	3-methylxanthine levels	0.073073761	21.75832022	2	1	TRUE
rs12207438	T	C	T	C	-0.1496	-0.0094	0.3929	0.4261	FALSE	FALSE	FALSE	ieu-b-7	6	124171739	0.0228	468692	0.679301	Parkinson's disease || id:ieu-b-7	Parkinson's disease	Parkinson's disease || ||	TRUE	igd	GCST90026093	5.66e-06	0.033	278	TRUE	reported	3-methylxanthine levels	0.068836157	20.40326139	2	1	TRUE
rs12356390	T	C	T	C	0.2375	-0.0113	0.1373	0.1441	FALSE	FALSE	FALSE	ieu-b-7	10	19552471	0.0319	468692	0.723401	Parkinson's disease || id:ieu-b-7	Parkinson's disease	Parkinson's disease || ||	TRUE	igd	GCST90026093	2.33e-07	0.0459	278	TRUE	reported	3-methylxanthine levels	0.087846597	26.58068342	2	1	TRUE
rs12430917	A	G	A	G	-0.1584	-0.0279	0.307	0.2944	FALSE	FALSE	FALSE	ieu-b-7	13	31399051	0.0245	468692	0.2553	Parkinson's disease || id:ieu-b-7	Parkinson's disease	Parkinson's disease || ||	TRUE	igd	GCST90026093	2.68e-06	0.0338	278	TRUE	reported	3-methylxanthine levels	0.073216732	21.80425438	2	1	TRUE
rs12622400	T	G	T	G	0.2469	0.0203	0.1152	0.143	FALSE	FALSE	FALSE	ieu-b-7	2	111657888	0.0263	482730	0.4402	Parkinson's disease || id:ieu-b-7	Parkinson's disease	Parkinson's disease || ||	TRUE	igd	GCST90026093	1.8e-06	0.0517	278	TRUE	reported	3-methylxanthine levels	0.075818239	22.64255231	2	1	TRUE
rs141694592	T	C	T	C	0.4262	0.1096	0.9719	0.9767	FALSE	FALSE	FALSE	ieu-b-7	5	124040772	0.0798	468692	0.1696	Parkinson's disease || id:ieu-b-7	Parkinson's disease	Parkinson's disease || ||	TRUE	igd	GCST90026093	6.53e-06	0.0945	278	TRUE	reported	3-methylxanthine levels	0.06817905	20.19424216	2	1	TRUE
rs17574942	T	C	T	C	0.2152	-0.0232	0.8819	0.9071	FALSE	FALSE	FALSE	ieu-b-7	14	47733244	0.0399	468692	0.5598	Parkinson's disease || id:ieu-b-7	Parkinson's disease	Parkinson's disease || ||	TRUE	igd	GCST90026093	8.24e-06	0.0483	278	TRUE	reported	3-methylxanthine levels	0.066648547	19.70854479	2	1	TRUE
rs34635086	A	G	A	G	-0.2492	0.0204	0.8628	0.8364	FALSE	FALSE	FALSE	ieu-b-7	8	6341293	0.0239	480593	0.3946	Parkinson's disease || id:ieu-b-7	Parkinson's disease	Parkinson's disease || ||	TRUE	igd	GCST90026093	1.37e-07	0.0473	278	TRUE	reported	3-methylxanthine levels	0.090781483	27.55738988	2	1	TRUE
rs452522	T	C	T	C	-0.1643	-0.0671	0.2532	0.2768	FALSE	FALSE	FALSE	ieu-b-7	3	55267738	0.0344	11518	0.0512201	Parkinson's disease || id:ieu-b-7	Parkinson's disease	Parkinson's disease || ||	TRUE	igd	GCST90026093	7.3e-06	0.0366	278	TRUE	reported	3-methylxanthine levels	0.067588931	20.0067821	2	1	TRUE
rs4568592	A	G	A	G	0.184	-6e-04	0.8242	0.8251	FALSE	FALSE	FALSE	ieu-b-7	8	108526276	0.0301	468692	0.9835	Parkinson's disease || id:ieu-b-7	Parkinson's disease	Parkinson's disease || ||	TRUE	igd	GCST90026093	8.47e-06	0.0413	278	TRUE	reported	3-methylxanthine levels	0.066640708	19.70606127	2	1	TRUE
rs472643	T	C	T	C	-0.3272	0.0527	0.953	0.9465	FALSE	FALSE	FALSE	ieu-b-7	18	32759611	0.0528	468692	0.3181	Parkinson's disease || id:ieu-b-7	Parkinson's disease	Parkinson's disease || ||	TRUE	igd	GCST90026093	8.5e-06	0.0735	278	TRUE	reported	3-methylxanthine levels	0.066542865	19.675066	2	1	TRUE
rs56957762	A	C	A	C	-0.3314	-0.0542	0.0472	0.0398	FALSE	FALSE	FALSE	ieu-b-7	6	144582895	0.0621	468692	0.3831	Parkinson's disease || id:ieu-b-7	Parkinson's disease	Parkinson's disease || ||	TRUE	igd	GCST90026093	8.08e-06	0.0742	278	TRUE	reported	3-methylxanthine levels	0.066950969	19.80439062	2	1	TRUE
rs5757759	A	G	A	G	-0.1438	-0.0185	0.6143	0.6117	FALSE	FALSE	FALSE	ieu-b-7	22	40043812	0.0237	468692	0.4345	Parkinson's disease || id:ieu-b-7	Parkinson's disease	Parkinson's disease || ||	TRUE	igd	GCST90026093	3.46e-06	0.031	278	TRUE	reported	3-methylxanthine levels	0.071840939	21.3628244	2	1	TRUE
rs57969678	T	G	T	G	0.8081	0.0236	0.9842	0.9784	FALSE	FALSE	FALSE	ieu-b-7	12	122126905	0.0665	482730	0.722199	Parkinson's disease || id:ieu-b-7	Parkinson's disease	Parkinson's disease || ||	TRUE	igd	GCST90026093	8.63e-08	0.1509	278	TRUE	reported	3-methylxanthine levels	0.093512322	28.47187184	2	1	TRUE
rs61903841	T	G	T	G	0.1479	-0.0151	0.4175	0.4099	FALSE	FALSE	FALSE	ieu-b-7	11	86697572	0.0229	468692	0.51	Parkinson's disease || id:ieu-b-7	Parkinson's disease	Parkinson's disease || ||	TRUE	igd	GCST90026093	1.64e-06	0.0309	278	TRUE	reported	3-methylxanthine levels	0.076134798	22.74488133	2	1	TRUE
rs6922238	T	G	T	G	-0.1536	-0.008	0.6613	0.6603	FALSE	FALSE	FALSE	ieu-b-7	6	53357018	0.0239	468692	0.7396	Parkinson's disease || id:ieu-b-7	Parkinson's disease	Parkinson's disease || ||	TRUE	igd	GCST90026093	6.24e-06	0.034	278	TRUE	reported	3-methylxanthine levels	0.068393131	20.26230664	2	1	TRUE
rs7109085	T	C	T	C	-0.3135	-0.0082	0.0636	0.053	FALSE	FALSE	FALSE	ieu-b-7	11	134406309	0.0498	468692	0.8695	Parkinson's disease || id:ieu-b-7	Parkinson's disease	Parkinson's disease || ||	TRUE	igd	GCST90026093	2.8e-06	0.0669	278	TRUE	reported	3-methylxanthine levels	0.07320828	21.80153844	2	1	TRUE
rs7228635	A	G	A	G	0.1384	-0.0012	0.4531	0.4505	FALSE	FALSE	FALSE	ieu-b-7	18	62169643	0.0265	13655	0.9633	Parkinson's disease || id:ieu-b-7	Parkinson's disease	Parkinson's disease || ||	TRUE	igd	GCST90026093	3.06e-06	0.0297	278	TRUE	reported	3-methylxanthine levels	0.072452077	21.55874957	2	1	TRUE
rs72656676	T	G	T	G	-0.1775	0.0198	0.1977	0.1894	FALSE	FALSE	FALSE	ieu-b-7	5	89577868	0.023	482730	0.3895	Parkinson's disease || id:ieu-b-7	Parkinson's disease	Parkinson's disease || ||	TRUE	igd	GCST90026093	1.54e-06	0.0369	278	TRUE	reported	3-methylxanthine levels	0.076838172	22.97250045	2	1	TRUE
rs77313316	A	G	A	G	-0.3177	-0.0808	0.0584	0.0603	FALSE	FALSE	FALSE	ieu-b-7	3	27770456	0.0489	468692	0.0985893	Parkinson's disease || id:ieu-b-7	Parkinson's disease	Parkinson's disease || ||	TRUE	igd	GCST90026093	1.79e-06	0.0665	278	TRUE	reported	3-methylxanthine levels	0.075871506	22.65976623	2	1	TRUE
rs7987622	A	G	A	G	0.2086	0.0167	0.8582	0.8504	FALSE	FALSE	FALSE	ieu-b-7	13	54828122	0.032	468692	0.6008	Parkinson's disease || id:ieu-b-7	Parkinson's disease	Parkinson's disease || ||	TRUE	igd	GCST90026093	2.04e-06	0.0439	278	TRUE	reported	3-methylxanthine levels	0.075117533	22.41629606	2	1	TRUE
rs9446217	T	C	T	C	0.2285	0.0637	0.0997	0.0814	FALSE	FALSE	FALSE	ieu-b-7	6	70996971	0.0368	482730	0.0829507	Parkinson's disease || id:ieu-b-7	Parkinson's disease	Parkinson's disease || ||	TRUE	igd	GCST90026093	8.09e-06	0.0512	278	TRUE	reported	3-methylxanthine levels	0.066855421	19.77410214	2	1	TRUE
rs9592029	A	T	A	T	-0.1918	0.0228	0.785	0.7676	FALSE	TRUE	FALSE	ieu-b-7	13	60844353	0.0291	466555	0.4333	Parkinson's disease || id:ieu-b-7	Parkinson's disease	Parkinson's disease || ||	TRUE	igd	GCST90026093	8.81e-07	0.039	278	TRUE	reported	3-methylxanthine levels	0.080037467	24.01221801	2	1	TRUE
rs9837484	A	G	A	G	-0.2088	-0.0405	0.1486	0.1666	FALSE	FALSE	FALSE	ieu-b-7	3	1293342	0.0302	468692	0.1805	Parkinson's disease || id:ieu-b-7	Parkinson's disease	Parkinson's disease || ||	TRUE	igd	GCST90026093	7.47e-06	0.0466	278	TRUE	reported	3-methylxanthine levels	0.067353682	19.93211763	2	1	TRUE
rs10807827	A	G	A	G	0.1527	0.0154	0.5042	0.49	FALSE	FALSE	FALSE	ieu-b-7	7	25567657	0.0192	482730	0.4214	Parkinson's disease || id:ieu-b-7	Parkinson's disease	Parkinson's disease || ||	TRUE	igd	GCST90026109	1.33e-06	0.0316	267	TRUE	reported	7-methylxanthine levels	0.080423081	23.17600209	2	1	TRUE
rs114160651	A	G	A	G	0.4527	-0.0441	0.0294	0.0384	FALSE	FALSE	FALSE	ieu-b-7	5	80411340	0.0516	482730	0.3925	Parkinson's disease || id:ieu-b-7	Parkinson's disease	Parkinson's disease || ||	TRUE	igd	GCST90026109	4.23e-06	0.0984	267	TRUE	reported	7-methylxanthine levels	0.073449466	21.00706623	2	1	TRUE
rs11610596	C	G	C	G	0.2036	-0.0228	0.845	0.8385	FALSE	TRUE	FALSE	ieu-b-7	12	70608902	0.0243	482730	0.3464	Parkinson's disease || id:ieu-b-7	Parkinson's disease	Parkinson's disease || ||	TRUE	igd	GCST90026109	5.65e-06	0.0449	267	TRUE	reported	7-methylxanthine levels	0.071504199	20.40786054	2	1	TRUE
rs12746593	T	C	T	C	-0.144	-0.0187	0.3477	0.3803	FALSE	FALSE	FALSE	ieu-b-7	1	94605545	0.0233	468692	0.4206	Parkinson's disease || id:ieu-b-7	Parkinson's disease	Parkinson's disease || ||	TRUE	igd	GCST90026109	7.48e-06	0.0321	267	TRUE	reported	7-methylxanthine levels	0.070088277	19.97328651	2	1	TRUE
rs142125235	A	G	A	G	-0.3967	0.0757	0.0339	0.025	FALSE	FALSE	FALSE	ieu-b-7	12	101769244	0.0736	471013	0.3034	Parkinson's disease || id:ieu-b-7	Parkinson's disease	Parkinson's disease || ||	TRUE	igd	GCST90026109	7.13e-06	0.0884	267	TRUE	reported	7-methylxanthine levels	0.070134055	19.98731622	2	1	TRUE
rs144985072	A	G	A	G	-0.4586	0.0435	0.0226	0.0183	FALSE	FALSE	FALSE	ieu-b-7	15	99282963	0.092	468692	0.6362	Parkinson's disease || id:ieu-b-7	Parkinson's disease	Parkinson's disease || ||	TRUE	igd	GCST90026109	3.75e-06	0.0992	267	TRUE	reported	7-methylxanthine levels	0.07411254	21.21189013	2	1	TRUE
rs16878753	T	C	T	C	-0.3126	-0.0272	0.06	0.0567	FALSE	FALSE	FALSE	ieu-b-7	5	72205073	0.0518	468692	0.6	Parkinson's disease || id:ieu-b-7	Parkinson's disease	Parkinson's disease || ||	TRUE	igd	GCST90026109	9.09e-07	0.0637	267	TRUE	reported	7-methylxanthine levels	0.082733842	23.90196991	2	1	TRUE
rs187678034	A	G	A	G	-0.7523	-0.2515	0.0113	0.0186	FALSE	FALSE	FALSE	ieu-b-7	13	65457109	0.1301	11518	0.0532697	Parkinson's disease || id:ieu-b-7	Parkinson's disease	Parkinson's disease || ||	TRUE	igd	GCST90026109	1.05e-06	0.1541	267	TRUE	reported	7-methylxanthine levels	0.081947048	23.65437398	2	1	TRUE
rs293972	A	T	A	T	-0.1664	-0.0188	0.7891	0.8051	FALSE	TRUE	FALSE	ieu-b-7	11	26591465	0.0243	482730	0.4408	Parkinson's disease || id:ieu-b-7	Parkinson's disease	Parkinson's disease || ||	TRUE	igd	GCST90026109	2.44e-06	0.0353	267	TRUE	reported	7-methylxanthine levels	0.076829481	22.05422727	2	1	TRUE
rs3753221	T	C	T	C	0.1605	0.0242	0.3109	0.2635	FALSE	FALSE	FALSE	ieu-b-7	1	241780782	0.0196	482730	0.217	Parkinson's disease || id:ieu-b-7	Parkinson's disease	Parkinson's disease || ||	TRUE	igd	GCST90026109	4.37e-07	0.0318	267	TRUE	reported	7-methylxanthine levels	0.0870981	25.2831072	2	1	TRUE
rs3769039	T	C	T	C	0.6373	-0.1242	0.0133	0.0235	FALSE	FALSE	FALSE	ieu-b-7	2	238774328	0.0828	468692	0.1336	Parkinson's disease || id:ieu-b-7	Parkinson's disease	Parkinson's disease || ||	TRUE	igd	GCST90026109	5.2e-06	0.1399	267	TRUE	reported	7-methylxanthine levels	0.072116493	20.59619621	2	1	TRUE
rs3783009	T	C	T	C	-0.2638	-0.0492	0.0782	0.0675	FALSE	FALSE	FALSE	ieu-b-7	13	99081525	0.046	468692	0.2846	Parkinson's disease || id:ieu-b-7	Parkinson's disease	Parkinson's disease || ||	TRUE	igd	GCST90026109	1.98e-06	0.0555	267	TRUE	reported	7-methylxanthine levels	0.078014685	22.42323295	2	1	TRUE
rs61755264	T	C	T	C	-0.7074	-0.0033	0.9909	0.9904	FALSE	FALSE	FALSE	ieu-b-7	9	12821695	0.1085	24677	0.9758	Parkinson's disease || id:ieu-b-7	Parkinson's disease	Parkinson's disease || ||	TRUE	igd	GCST90026109	5.33e-06	0.1554	267	TRUE	reported	7-methylxanthine levels	0.072020357	20.56660914	2	1	TRUE
rs62011950	A	C	A	C	-0.6223	0.1565	0.0146	0.0221	FALSE	FALSE	FALSE	ieu-b-7	14	45084868	0.081	468692	0.0534195	Parkinson's disease || id:ieu-b-7	Parkinson's disease	Parkinson's disease || ||	TRUE	igd	GCST90026109	7.08e-06	0.1386	267	TRUE	reported	7-methylxanthine levels	0.070202151	20.00818775	2	1	TRUE
rs72705727	A	T	A	T	0.2885	0.0353	0.9397	0.9518	FALSE	TRUE	FALSE	ieu-b-7	15	27644704	0.0537	468692	0.5108	Parkinson's disease || id:ieu-b-7	Parkinson's disease	Parkinson's disease || ||	TRUE	igd	GCST90026109	3.23e-06	0.062	267	TRUE	reported	7-methylxanthine levels	0.075012375	21.49031932	2	1	TRUE
rs73203309	A	G	A	G	-0.1365	0.0108	0.481	0.4827	FALSE	FALSE	FALSE	ieu-b-7	8	14824832	0.0224	468692	0.6307	Parkinson's disease || id:ieu-b-7	Parkinson's disease	Parkinson's disease || ||	TRUE	igd	GCST90026109	7.99e-06	0.0306	267	TRUE	reported	7-methylxanthine levels	0.069357595	19.74954353	2	1	TRUE
rs73225742	A	G	A	G	0.3091	-0.0504	0.9454	0.9387	FALSE	FALSE	FALSE	ieu-b-7	13	75251076	0.0486	468692	0.2994	Parkinson's disease || id:ieu-b-7	Parkinson's disease	Parkinson's disease || ||	TRUE	igd	GCST90026109	6.3e-06	0.0684	267	TRUE	reported	7-methylxanthine levels	0.071050426	20.26844446	2	1	TRUE
rs73532287	T	G	T	G	0.1712	-0.038	0.1818	0.1861	FALSE	FALSE	FALSE	ieu-b-7	13	85234525	0.0289	468692	0.1884	Parkinson's disease || id:ieu-b-7	Parkinson's disease	Parkinson's disease || ||	TRUE	igd	GCST90026109	5.01e-06	0.0375	267	TRUE	reported	7-methylxanthine levels	0.072408644	20.68614658	2	1	TRUE
rs74727797	A	G	A	G	0.5784	0.155	0.9835	0.9858	FALSE	FALSE	FALSE	ieu-b-7	5	96084985	0.0931	482730	0.0958495	Parkinson's disease || id:ieu-b-7	Parkinson's disease	Parkinson's disease || ||	TRUE	igd	GCST90026109	2.5e-06	0.1228	267	TRUE	reported	7-methylxanthine levels	0.076715663	22.0188406	2	1	TRUE
rs79458703	A	G	A	G	-0.3652	0.0108	0.9578	0.9551	FALSE	FALSE	FALSE	ieu-b-7	21	44743222	0.0571	468692	0.8494	Parkinson's disease || id:ieu-b-7	Parkinson's disease	Parkinson's disease || ||	TRUE	igd	GCST90026109	1.02e-06	0.0747	267	TRUE	reported	7-methylxanthine levels	0.082162713	23.7221991	2	1	TRUE
rs9390185	T	G	T	G	0.2139	0.006	0.8694	0.8767	FALSE	FALSE	FALSE	ieu-b-7	6	144980551	0.0335	468692	0.8568	Parkinson's disease || id:ieu-b-7	Parkinson's disease	Parkinson's disease || ||	TRUE	igd	GCST90026109	1.54e-06	0.0445	267	TRUE	reported	7-methylxanthine levels	0.07964283	22.93169515	2	1	TRUE
rs10809132	C	G	C	G	0.0478	4e-04	0.1655	0.1933	FALSE	TRUE	FALSE	ieu-b-7	9	10605503	0.0289	468692	0.9888	Parkinson's disease || id:ieu-b-7	Parkinson's disease	Parkinson's disease || ||	TRUE	igd	GCST90026132	6.86e-06	0.0106	291	TRUE	reported	Betaine levels	0.06531548	20.19523525	2	1	TRUE
rs114118470	T	C	T	C	-0.1144	-0.1583	0.0317	0.0248	FALSE	FALSE	FALSE	ieu-b-7	4	45028940	0.0746	468692	0.0338197	Parkinson's disease || id:ieu-b-7	Parkinson's disease	Parkinson's disease || ||	TRUE	igd	GCST90026132	7.28e-06	0.0255	291	TRUE	reported	Betaine levels	0.0646896	19.98833142	2	1	TRUE
rs114802670	A	G	A	G	0.1933	0.0429	0.9859	0.9747	FALSE	FALSE	FALSE	ieu-b-7	3	110032607	0.0835	466555	0.6074	Parkinson's disease || id:ieu-b-7	Parkinson's disease	Parkinson's disease || ||	TRUE	igd	GCST90026132	1.47e-06	0.0401	291	TRUE	reported	Betaine levels	0.073946568	23.07702479	2	1	TRUE
rs117053780	T	G	T	G	-0.0785	-0.099	0.0828	0.0765	FALSE	FALSE	FALSE	ieu-b-7	8	35347819	0.0436	468692	0.02329	Parkinson's disease || id:ieu-b-7	Parkinson's disease	Parkinson's disease || ||	TRUE	igd	GCST90026132	4.69e-07	0.0156	291	TRUE	reported	Betaine levels	0.080050003	25.1475089	2	1	TRUE
rs118094472	A	T	A	T	0.1201	-0.0674	0.0292	0.025	FALSE	TRUE	FALSE	ieu-b-7	6	153053680	0.0778	469691	0.3865	Parkinson's disease || id:ieu-b-7	Parkinson's disease	Parkinson's disease || ||	TRUE	igd	GCST90026132	5.05e-06	0.0263	291	TRUE	reported	Betaine levels	0.066868902	20.70996532	2	1	TRUE
rs16900667	A	G	A	G	0.0657	-0.0621	0.8935	0.8955	FALSE	FALSE	FALSE	ieu-b-7	8	126526834	0.0373	468692	0.0954993	Parkinson's disease || id:ieu-b-7	Parkinson's disease	Parkinson's disease || ||	TRUE	igd	GCST90026132	4.78e-06	0.0144	291	TRUE	reported	Betaine levels	0.066758534	20.67333817	2	1	TRUE
rs17119671	T	C	T	C	-0.0535	-0.0701	0.1654	0.1544	FALSE	FALSE	FALSE	ieu-b-7	11	116325220	0.0319	468692	0.0278997	Parkinson's disease || id:ieu-b-7	Parkinson's disease	Parkinson's disease || ||	TRUE	igd	GCST90026132	5.14e-06	0.0117	291	TRUE	reported	Betaine levels	0.067035949	20.76541879	2	1	TRUE
rs17279437	A	G	A	G	0.1084	0.0486	0.1053	0.095	FALSE	FALSE	FALSE	ieu-b-7	3	45814094	0.0289	482730	0.0921001	Parkinson's disease || id:ieu-b-7	Parkinson's disease	Parkinson's disease || ||	TRUE	igd	GCST90026132	4.73e-15	0.0138	291	TRUE	reported	Betaine levels	0.174941267	61.27809356	2	1	TRUE
rs181324336	T	C	T	C	0.0958	-0.0504	0.0482	0.0355	FALSE	FALSE	FALSE	ieu-b-7	9	106655931	0.0673	468692	0.4537	Parkinson's disease || id:ieu-b-7	Parkinson's disease	Parkinson's disease || ||	TRUE	igd	GCST90026132	1.85e-06	0.0201	291	TRUE	reported	Betaine levels	0.07241053	22.56024216	2	1	TRUE
rs1907325	T	C	T	C	-0.0516	-0.0796	0.83	0.8103	FALSE	FALSE	FALSE	ieu-b-7	10	78254373	0.0281	468692	0.00460797	Parkinson's disease || id:ieu-b-7	Parkinson's disease	Parkinson's disease || ||	TRUE	igd	GCST90026132	8.24e-06	0.0116	291	TRUE	reported	Betaine levels	0.063667876	19.65116393	2	1	TRUE
rs2246225	T	C	T	C	0.0553	0.0259	0.8117	0.7949	FALSE	FALSE	FALSE	ieu-b-7	15	72115230	0.0276	468692	0.3486	Parkinson's disease || id:ieu-b-7	Parkinson's disease	Parkinson's disease || ||	TRUE	igd	GCST90026132	1.08e-06	0.0113	291	TRUE	reported	Betaine levels	0.076041852	23.7847302	2	1	TRUE
rs34481469	T	C	T	C	0.1403	0.1139	0.9752	0.9796	FALSE	FALSE	FALSE	ieu-b-7	11	114684696	0.0833	468692	0.1716	Parkinson's disease || id:ieu-b-7	Parkinson's disease	Parkinson's disease || ||	TRUE	igd	GCST90026132	4.33e-06	0.0305	291	TRUE	reported	Betaine levels	0.067785751	21.01457045	2	1	TRUE
rs35799802	T	C	T	C	-0.06	-0.0621	0.1271	0.1157	FALSE	FALSE	FALSE	ieu-b-7	15	35302568	0.0354	468692	0.0791498	Parkinson's disease || id:ieu-b-7	Parkinson's disease	Parkinson's disease || ||	TRUE	igd	GCST90026132	5.79e-06	0.0132	291	TRUE	reported	Betaine levels	0.066293654	20.51915595	2	1	TRUE
rs3734966	T	C	T	C	0.066	-0.0423	0.8905	0.9207	FALSE	FALSE	FALSE	ieu-b-7	7	154862434	0.036	482730	0.2391	Parkinson's disease || id:ieu-b-7	Parkinson's disease	Parkinson's disease || ||	TRUE	igd	GCST90026132	3.29e-06	0.0142	291	TRUE	reported	Betaine levels	0.069106395	21.45438334	2	1	TRUE
rs4674591	A	G	A	G	-0.0396	0.0063	0.5509	0.5612	FALSE	FALSE	FALSE	ieu-b-7	2	222261918	0.0224	468692	0.777499	Parkinson's disease || id:ieu-b-7	Parkinson's disease	Parkinson's disease || ||	TRUE	igd	GCST90026132	8.42e-06	0.0089	291	TRUE	reported	Betaine levels	0.063699033	19.66143502	2	1	TRUE
rs560248	A	G	A	G	-0.0405	0.005	0.6736	0.6607	FALSE	FALSE	FALSE	ieu-b-7	18	58226027	0.0237	468692	0.8329	Parkinson's disease || id:ieu-b-7	Parkinson's disease	Parkinson's disease || ||	TRUE	igd	GCST90026132	3e-06	0.0087	291	TRUE	reported	Betaine levels	0.069308173	21.52169116	2	1	TRUE
rs58101275	A	G	A	G	0.0488	0.0404	0.2149	0.2176	FALSE	FALSE	FALSE	ieu-b-7	14	104008420	0.029	467554	0.164	Parkinson's disease || id:ieu-b-7	Parkinson's disease	Parkinson's disease || ||	TRUE	igd	GCST90026132	4.42e-06	0.0106	291	TRUE	reported	Betaine levels	0.067889458	21.04906297	2	1	TRUE
rs62303746	A	C	A	C	0.0444	0.0046	0.27	0.2712	FALSE	FALSE	FALSE	ieu-b-7	4	84299477	0.0276	468692	0.8678	Parkinson's disease || id:ieu-b-7	Parkinson's disease	Parkinson's disease || ||	TRUE	igd	GCST90026132	1.54e-06	0.0092	291	TRUE	reported	Betaine levels	0.074106821	23.13103892	2	1	TRUE
rs6697815	T	G	T	G	0.0424	0.0038	0.3246	0.3401	FALSE	FALSE	FALSE	ieu-b-7	1	8307849	0.0239	468692	0.8729	Parkinson's disease || id:ieu-b-7	Parkinson's disease	Parkinson's disease || ||	TRUE	igd	GCST90026132	1.15e-06	0.0087	291	TRUE	reported	Betaine levels	0.075461466	23.58837708	2	1	TRUE
rs7251867	A	G	A	G	-0.1517	0.0406	0.0253	0.0299	FALSE	FALSE	FALSE	ieu-b-7	19	46811388	0.0647	471013	0.5303	Parkinson's disease || id:ieu-b-7	Parkinson's disease	Parkinson's disease || ||	TRUE	igd	GCST90026132	3.43e-06	0.0327	291	TRUE	reported	Betaine levels	0.068864523	21.3737394	2	1	TRUE
rs72671744	A	G	A	G	0.1012	0.0534	0.9621	0.9544	FALSE	FALSE	FALSE	ieu-b-7	1	63452413	0.0573	468692	0.3512	Parkinson's disease || id:ieu-b-7	Parkinson's disease	Parkinson's disease || ||	TRUE	igd	GCST90026132	9.42e-06	0.0228	291	TRUE	reported	Betaine levels	0.063408647	19.5657358	2	1	TRUE
rs77878472	A	G	A	G	-0.1134	0.1495	0.0268	0.0297	FALSE	FALSE	FALSE	ieu-b-7	18	2481944	0.0689	468692	0.0301301	Parkinson's disease || id:ieu-b-7	Parkinson's disease	Parkinson's disease || ||	TRUE	igd	GCST90026132	9.18e-06	0.0256	291	TRUE	reported	Betaine levels	0.063170423	19.48727134	2	1	TRUE
rs9529114	A	G	A	G	0.0395	-0.0507	0.5362	0.537	FALSE	FALSE	FALSE	ieu-b-7	13	67231505	0.0223	468692	0.0232001	Parkinson's disease || id:ieu-b-7	Parkinson's disease	Parkinson's disease || ||	TRUE	igd	GCST90026132	2.19e-06	0.0083	291	TRUE	reported	Betaine levels	0.072209593	22.49276575	2	1	TRUE
rs10812543	A	C	A	C	0.0571	-0.0021	0.5962	0.6024	FALSE	FALSE	FALSE	ieu-b-7	9	27254201	0.0223	471013	0.9251	Parkinson's disease || id:ieu-b-7	Parkinson's disease	Parkinson's disease || ||	TRUE	igd	GCST90026066	2.64e-08	0.0103	291	TRUE	reported	2'-o-methylcytidine levels	0.095521876	30.52127141	2	1	TRUE
rs10864581	T	C	T	C	0.0514	0.0024	0.6405	0.6751	FALSE	FALSE	FALSE	ieu-b-7	1	6563721	0.032	14183	0.9404	Parkinson's disease || id:ieu-b-7	Parkinson's disease	Parkinson's disease || ||	TRUE	igd	GCST90026066	4.66e-06	0.0112	291	TRUE	reported	2'-o-methylcytidine levels	0.067491634	20.91679049	2	1	TRUE
rs11168604	A	G	A	G	-0.1241	-0.0033	0.0394	0.0504	FALSE	FALSE	FALSE	ieu-b-7	12	48891573	0.0429	482730	0.939	Parkinson's disease || id:ieu-b-7	Parkinson's disease	Parkinson's disease || ||	TRUE	igd	GCST90026066	9.36e-06	0.028	291	TRUE	reported	2'-o-methylcytidine levels	0.063236043	19.50888075	2	1	TRUE
rs114009723	A	G	A	G	0.1439	-0.1181	0.9673	0.9839	FALSE	FALSE	FALSE	ieu-b-7	14	55998360	0.0889	468692	0.1841	Parkinson's disease || id:ieu-b-7	Parkinson's disease	Parkinson's disease || ||	TRUE	igd	GCST90026066	4.76e-07	0.0286	291	TRUE	reported	2'-o-methylcytidine levels	0.080032947	25.14168469	2	1	TRUE
rs115283475	T	C	T	C	0.2563	0.0026	0.9903	0.9864	FALSE	FALSE	FALSE	ieu-b-7	1	95370120	0.104	468692	0.9801	Parkinson's disease || id:ieu-b-7	Parkinson's disease	Parkinson's disease || ||	TRUE	igd	GCST90026066	3.24e-08	0.0464	291	TRUE	reported	2'-o-methylcytidine levels	0.094899726	30.30163796	2	1	TRUE
rs116879405	A	T	A	T	-0.3197	0.0247	0.0055	0.0121	FALSE	TRUE	FALSE	ieu-b-7	14	83881181	0.1672	11518	0.8823	Parkinson's disease || id:ieu-b-7	Parkinson's disease	Parkinson's disease || ||	TRUE	igd	GCST90026066	6.85e-06	0.0711	291	TRUE	reported	2'-o-methylcytidine levels	0.064965211	20.07940895	2	1	TRUE
rs116997863	A	C	A	C	0.1766	-0.0074	0.9703	0.9775	FALSE	FALSE	FALSE	ieu-b-7	9	87314923	0.0818	468692	0.9284	Parkinson's disease || id:ieu-b-7	Parkinson's disease	Parkinson's disease || ||	TRUE	igd	GCST90026066	3.24e-07	0.0346	291	TRUE	reported	2'-o-methylcytidine levels	0.082167425	25.8722414	2	1	TRUE
rs11740595	T	C	T	C	-0.1145	0.0666	0.0452	0.0608	FALSE	FALSE	FALSE	ieu-b-7	5	147801800	0.0433	482730	0.1236	Parkinson's disease || id:ieu-b-7	Parkinson's disease	Parkinson's disease || ||	TRUE	igd	GCST90026066	5.41e-06	0.0252	291	TRUE	reported	2'-o-methylcytidine levels	0.066244535	20.50287413	2	1	TRUE
rs117948936	T	C	T	C	0.1919	-0.1466	0.9844	0.9853	FALSE	FALSE	FALSE	ieu-b-7	7	130311057	0.1005	471013	0.1444	Parkinson's disease || id:ieu-b-7	Parkinson's disease	Parkinson's disease || ||	TRUE	igd	GCST90026066	5.82e-06	0.0423	291	TRUE	reported	2'-o-methylcytidine levels	0.066053839	20.43967888	2	1	TRUE
rs118185489	A	G	A	G	0.2291	-0.052	0.9874	0.9852	FALSE	FALSE	FALSE	ieu-b-7	6	155754993	0.0971	27693	0.5923	Parkinson's disease || id:ieu-b-7	Parkinson's disease	Parkinson's disease || ||	TRUE	igd	GCST90026066	1.59e-06	0.0477	291	TRUE	reported	2'-o-methylcytidine levels	0.073449607	22.90964049	2	1	TRUE
rs11830533	T	C	T	C	-0.071	0.0075	0.189	0.1777	FALSE	FALSE	FALSE	ieu-b-7	12	20220683	0.0251	482730	0.765301	Parkinson's disease || id:ieu-b-7	Parkinson's disease	Parkinson's disease || ||	TRUE	igd	GCST90026066	5.84e-07	0.0142	291	TRUE	reported	2'-o-methylcytidine levels	0.079113924	24.82817869	2	1	TRUE
rs12438048	T	C	T	C	-0.0492	-0.0027	0.6249	0.627	FALSE	FALSE	FALSE	ieu-b-7	15	23729901	0.0183	482730	0.8827	Parkinson's disease || id:ieu-b-7	Parkinson's disease	Parkinson's disease || ||	TRUE	igd	GCST90026066	5.14e-06	0.0108	291	TRUE	reported	2'-o-methylcytidine levels	0.066568985	20.61045352	2	1	TRUE
rs12645302	T	C	T	C	-0.3365	-0.1838	0.006	0.0137	FALSE	FALSE	FALSE	ieu-b-7	4	161337836	0.1358	11518	0.1761	Parkinson's disease || id:ieu-b-7	Parkinson's disease	Parkinson's disease || ||	TRUE	igd	GCST90026066	6.59e-06	0.0747	291	TRUE	reported	2'-o-methylcytidine levels	0.065186957	20.1527254	2	1	TRUE
rs12910135	A	G	A	G	-0.0738	0.0116	0.1094	0.1306	FALSE	FALSE	FALSE	ieu-b-7	15	79570206	0.0332	468692	0.726599	Parkinson's disease || id:ieu-b-7	Parkinson's disease	Parkinson's disease || ||	TRUE	igd	GCST90026066	4.54e-06	0.0161	291	TRUE	reported	2'-o-methylcytidine levels	0.067342635	20.86727913	2	1	TRUE
rs13264151	T	C	T	C	-0.0508	0.0573	0.2831	0.2679	FALSE	FALSE	FALSE	ieu-b-7	8	5007546	0.0254	468692	0.02391	Parkinson's disease || id:ieu-b-7	Parkinson's disease	Parkinson's disease || ||	TRUE	igd	GCST90026066	8.82e-06	0.0114	291	TRUE	reported	2'-o-methylcytidine levels	0.063878809	19.72071132	2	1	TRUE
rs13292593	T	C	T	C	0.0653	-0.0569	0.1356	0.1234	FALSE	FALSE	FALSE	ieu-b-7	9	24141942	0.0345	468692	0.0988394	Parkinson's disease || id:ieu-b-7	Parkinson's disease	Parkinson's disease || ||	TRUE	igd	GCST90026066	8.94e-06	0.0147	291	TRUE	reported	2'-o-methylcytidine levels	0.063504486	19.5973138	2	1	TRUE
rs141496546	A	G	A	G	0.4303	0.0953	0.9965	0.9856	FALSE	FALSE	FALSE	ieu-b-7	8	103226784	0.1313	11518	0.4681	Parkinson's disease || id:ieu-b-7	Parkinson's disease	Parkinson's disease || ||	TRUE	igd	GCST90026066	7.91e-07	0.0871	291	TRUE	reported	2'-o-methylcytidine levels	0.077381238	24.23880674	2	1	TRUE
rs143368677	A	G	A	G	-0.1462	0.0251	0.0249	0.017	FALSE	FALSE	FALSE	ieu-b-7	17	49451431	0.0872	468692	0.773599	Parkinson's disease || id:ieu-b-7	Parkinson's disease	Parkinson's disease || ||	TRUE	igd	GCST90026066	9.36e-06	0.033	291	TRUE	reported	2'-o-methylcytidine levels	0.06318687	19.49268745	2	1	TRUE
rs144541782	T	G	T	G	0.1965	-0.0264	0.9794	0.9733	FALSE	FALSE	FALSE	ieu-b-7	6	78905986	0.0735	468692	0.719701	Parkinson's disease || id:ieu-b-7	Parkinson's disease	Parkinson's disease || ||	TRUE	igd	GCST90026066	1.46e-06	0.0408	291	TRUE	reported	2'-o-methylcytidine levels	0.073825219	23.03613617	2	1	TRUE
rs145490644	T	C	T	C	-0.1485	0.0535	0.0282	0.0253	FALSE	FALSE	FALSE	ieu-b-7	2	142130470	0.074	468692	0.4697	Parkinson's disease || id:ieu-b-7	Parkinson's disease	Parkinson's disease || ||	TRUE	igd	GCST90026066	6.99e-06	0.033	291	TRUE	reported	2'-o-methylcytidine levels	0.065060241	20.11082474	2	1	TRUE
rs145778210	C	G	C	G	-0.3401	-0.1827	0.006	0.0102	FALSE	TRUE	FALSE	ieu-b-7	4	108969535	0.1668	11518	0.2731	Parkinson's disease || id:ieu-b-7	Parkinson's disease	Parkinson's disease || ||	TRUE	igd	GCST90026066	2.12e-06	0.0717	291	TRUE	reported	2'-o-methylcytidine levels	0.071769174	22.34497156	2	1	TRUE
rs146489454	T	C	T	C	-0.4761	-0.0365	0.0035	0.0134	FALSE	FALSE	FALSE	ieu-b-7	5	114760381	0.1111	468692	0.7426	Parkinson's disease || id:ieu-b-7	Parkinson's disease	Parkinson's disease || ||	TRUE	igd	GCST90026066	3.82e-08	0.0866	291	TRUE	reported	2'-o-methylcytidine levels	0.094091801	30.01687196	2	1	TRUE
rs146548216	T	C	T	C	-0.2863	-0.1016	0.0082	0.0132	FALSE	FALSE	FALSE	ieu-b-7	12	13607210	0.1864	11518	0.5858	Parkinson's disease || id:ieu-b-7	Parkinson's disease	Parkinson's disease || ||	TRUE	igd	GCST90026066	3.64e-06	0.0618	291	TRUE	reported	2'-o-methylcytidine levels	0.068686098	21.31427671	2	1	TRUE
rs150766220	C	G	C	G	-0.2394	0.0414	0.0103	0.0095	FALSE	TRUE	FALSE	ieu-b-7	9	5840184	0.1785	11518	0.8165	Parkinson's disease || id:ieu-b-7	Parkinson's disease	Parkinson's disease || ||	TRUE	igd	GCST90026066	5.08e-06	0.0525	291	TRUE	reported	2'-o-methylcytidine levels	0.066690272	20.65068866	2	1	TRUE
rs151149303	A	G	A	G	-0.1174	0.0177	0.0485	0.0517	FALSE	FALSE	FALSE	ieu-b-7	20	21217433	0.0504	468692	0.725499	Parkinson's disease || id:ieu-b-7	Parkinson's disease	Parkinson's disease || ||	TRUE	igd	GCST90026066	7.72e-07	0.0237	291	TRUE	reported	2'-o-methylcytidine levels	0.07776565	24.36937301	2	1	TRUE
rs151269320	T	C	T	C	-0.1885	0.0204	0.0157	0.028	FALSE	FALSE	FALSE	ieu-b-7	6	111290999	0.0619	482730	0.742299	Parkinson's disease || id:ieu-b-7	Parkinson's disease	Parkinson's disease || ||	TRUE	igd	GCST90026066	8.4e-06	0.0423	291	TRUE	reported	2'-o-methylcytidine levels	0.063882148	19.72181262	2	1	TRUE
rs17421637	T	C	T	C	-0.1974	0.0121	0.0223	0.0171	FALSE	FALSE	FALSE	ieu-b-7	7	104207978	0.0864	468692	0.8885	Parkinson's disease || id:ieu-b-7	Parkinson's disease	Parkinson's disease || ||	TRUE	igd	GCST90026066	1.06e-08	0.0345	291	TRUE	reported	2'-o-methylcytidine levels	0.101125813	32.51329319	2	1	TRUE
rs17604039	C	G	C	G	0.1169	0.0178	0.9569	0.9598	FALSE	TRUE	FALSE	ieu-b-7	16	74865422	0.0625	468692	0.7759	Parkinson's disease || id:ieu-b-7	Parkinson's disease	Parkinson's disease || ||	TRUE	igd	GCST90026066	8.42e-06	0.0263	291	TRUE	reported	2'-o-methylcytidine levels	0.063576531	19.62105608	2	1	TRUE
rs17751073	A	G	A	G	-0.0569	-0.0128	0.27	0.3021	FALSE	FALSE	FALSE	ieu-b-7	18	54659904	0.0243	468692	0.5975	Parkinson's disease || id:ieu-b-7	Parkinson's disease	Parkinson's disease || ||	TRUE	igd	GCST90026066	5.91e-06	0.0126	291	TRUE	reported	2'-o-methylcytidine levels	0.065489918	20.25295027	2	1	TRUE
rs184444807	T	C	T	C	0.2464	-0.026	0.9845	0.9889	FALSE	FALSE	FALSE	ieu-b-7	1	38541129	0.1153	468692	0.8217	Parkinson's disease || id:ieu-b-7	Parkinson's disease	Parkinson's disease || ||	TRUE	igd	GCST90026066	3.89e-06	0.0534	291	TRUE	reported	2'-o-methylcytidine levels	0.068177211	21.14480803	2	1	TRUE
rs191231677	A	G	A	G	-0.2269	-0.003	0.0135	0.0057	FALSE	FALSE	FALSE	ieu-b-7	8	22722618	0.1852	23638	0.9869	Parkinson's disease || id:ieu-b-7	Parkinson's disease	Parkinson's disease || ||	TRUE	igd	GCST90026066	4.77e-06	0.0496	291	TRUE	reported	2'-o-methylcytidine levels	0.067089223	20.78310791	2	1	TRUE
rs1945914	A	C	A	C	-0.0493	-0.0041	0.6737	0.6365	FALSE	FALSE	FALSE	ieu-b-7	11	130950989	0.0234	468692	0.8599	Parkinson's disease || id:ieu-b-7	Parkinson's disease	Parkinson's disease || ||	TRUE	igd	GCST90026066	5.72e-06	0.0109	291	TRUE	reported	2'-o-methylcytidine levels	0.065681463	20.31635049	2	1	TRUE
rs200787	T	G	T	G	0.0468	0.0573	0.4891	0.4643	FALSE	FALSE	FALSE	ieu-b-7	12	99264731	0.0275	13655	0.0368502	Parkinson's disease || id:ieu-b-7	Parkinson's disease	Parkinson's disease || ||	TRUE	igd	GCST90026066	7.74e-06	0.0105	291	TRUE	reported	2'-o-methylcytidine levels	0.063905717	19.72958552	2	1	TRUE
rs2008261	A	C	A	C	0.0472	-0.0033	0.4764	0.4801	FALSE	FALSE	FALSE	ieu-b-7	15	35114864	0.0291	13655	0.9103	Parkinson's disease || id:ieu-b-7	Parkinson's disease	Parkinson's disease || ||	TRUE	igd	GCST90026066	8.89e-06	0.0106	291	TRUE	reported	2'-o-methylcytidine levels	0.063789993	19.69142386	2	1	TRUE
rs2076619	T	C	T	C	-0.2798	0.0132	0.0163	0.0287	FALSE	FALSE	FALSE	ieu-b-7	1	29610763	0.0917	468692	0.8855	Parkinson's disease || id:ieu-b-7	Parkinson's disease	Parkinson's disease || ||	TRUE	igd	GCST90026066	1.5e-07	0.0533	291	TRUE	reported	2'-o-methylcytidine levels	0.086507361	27.36817612	2	1	TRUE
rs3732338	T	C	T	C	-0.4779	-0.1792	0.0035	0.0143	FALSE	FALSE	FALSE	ieu-b-7	2	241655038	0.1692	12517	0.2896	Parkinson's disease || id:ieu-b-7	Parkinson's disease	Parkinson's disease || ||	TRUE	igd	GCST90026066	6.89e-08	0.0886	291	TRUE	reported	2'-o-methylcytidine levels	0.090892656	28.89425299	2	1	TRUE
rs3739928	A	G	A	G	0.053	0.0021	0.3847	0.4337	FALSE	FALSE	FALSE	ieu-b-7	9	135074103	0.0225	468692	0.9246	Parkinson's disease || id:ieu-b-7	Parkinson's disease	Parkinson's disease || ||	TRUE	igd	GCST90026066	2.23e-06	0.0112	291	TRUE	reported	2'-o-methylcytidine levels	0.071453936	22.23927103	2	1	TRUE
rs3925018	A	G	A	G	0.0621	-0.022	0.7802	0.7557	FALSE	FALSE	FALSE	ieu-b-7	18	11144930	0.0264	468692	0.4049	Parkinson's disease || id:ieu-b-7	Parkinson's disease	Parkinson's disease || ||	TRUE	igd	GCST90026066	3.37e-06	0.0134	291	TRUE	reported	2'-o-methylcytidine levels	0.068731457	21.32939109	2	1	TRUE
rs56231228	T	C	T	C	-0.1817	-0.0745	0.0156	0.0196	FALSE	FALSE	FALSE	ieu-b-7	8	22642422	0.0941	467083	0.4285	Parkinson's disease || id:ieu-b-7	Parkinson's disease	Parkinson's disease || ||	TRUE	igd	GCST90026066	9.43e-06	0.041	291	TRUE	reported	2'-o-methylcytidine levels	0.063224401	19.50504672	2	1	TRUE
rs56916332	C	G	C	G	-0.2867	0.0655	0.0107	0.0177	FALSE	TRUE	FALSE	ieu-b-7	4	99787281	0.0883	468692	0.4583	Parkinson's disease || id:ieu-b-7	Parkinson's disease	Parkinson's disease || ||	TRUE	igd	GCST90026066	1.29e-06	0.0592	291	TRUE	reported	2'-o-methylcytidine levels	0.07458564	23.29253873	2	1	TRUE
rs57294583	A	G	A	G	-0.1208	0.0254	0.5961	0.6066	FALSE	FALSE	FALSE	ieu-b-7	9	131684836	0.0203	482730	0.2092	Parkinson's disease || id:ieu-b-7	Parkinson's disease	Parkinson's disease || ||	TRUE	igd	GCST90026066	6.54e-44	0.0087	291	TRUE	reported	2'-o-methylcytidine levels	0.398505343	191.4697707	2	1	TRUE
rs625594	T	C	T	C	0.1051	-0.0406	0.9502	0.9549	FALSE	FALSE	FALSE	ieu-b-7	5	18054106	0.0546	468692	0.4574	Parkinson's disease || id:ieu-b-7	Parkinson's disease	Parkinson's disease || ||	TRUE	igd	GCST90026066	9.77e-06	0.0238	291	TRUE	reported	2'-o-methylcytidine levels	0.062804224	19.36673329	2	1	TRUE
rs6882454	A	C	A	C	-0.0867	-0.0278	0.9107	0.9128	FALSE	FALSE	FALSE	ieu-b-7	5	38015700	0.043	466555	0.5187	Parkinson's disease || id:ieu-b-7	Parkinson's disease	Parkinson's disease || ||	TRUE	igd	GCST90026066	6.11e-06	0.0192	291	TRUE	reported	2'-o-methylcytidine levels	0.065483195	20.25072571	2	1	TRUE
rs6886183	A	G	A	G	-0.2855	0.0593	0.0122	0.0075	FALSE	FALSE	FALSE	ieu-b-7	5	76104942	0.1853	11518	0.749	Parkinson's disease || id:ieu-b-7	Parkinson's disease	Parkinson's disease || ||	TRUE	igd	GCST90026066	8.43e-07	0.058	291	TRUE	reported	2'-o-methylcytidine levels	0.076864973	24.06362726	2	1	TRUE
rs7072793	T	C	T	C	-0.0472	-0.0402	0.6024	0.5905	FALSE	FALSE	FALSE	ieu-b-7	10	6106266	0.0187	482730	0.0317103	Parkinson's disease || id:ieu-b-7	Parkinson's disease	Parkinson's disease || ||	TRUE	igd	GCST90026066	8.46e-06	0.0106	291	TRUE	reported	2'-o-methylcytidine levels	0.063789993	19.69142386	2	1	TRUE
rs72714403	A	C	A	C	-0.1406	0.0633	0.0344	0.0428	FALSE	FALSE	FALSE	ieu-b-7	14	65807800	0.0554	480593	0.2538	Parkinson's disease || id:ieu-b-7	Parkinson's disease	Parkinson's disease || ||	TRUE	igd	GCST90026066	9.53e-06	0.0318	291	TRUE	reported	2'-o-methylcytidine levels	0.062948702	19.41427849	2	1	TRUE
rs73149969	T	C	T	C	0.2064	0.0536	0.9791	0.9808	FALSE	FALSE	FALSE	ieu-b-7	3	147293081	0.1093	13655	0.6242	Parkinson's disease || id:ieu-b-7	Parkinson's disease	Parkinson's disease || ||	TRUE	igd	GCST90026066	3.11e-07	0.0403	291	TRUE	reported	2'-o-methylcytidine levels	0.082686409	26.05038508	2	1	TRUE
rs74596438	A	G	A	G	-0.2762	0.0015	0.0082	0.0188	FALSE	FALSE	FALSE	ieu-b-7	2	37560345	0.0734	482730	0.9835	Parkinson's disease || id:ieu-b-7	Parkinson's disease	Parkinson's disease || ||	TRUE	igd	GCST90026066	6e-06	0.061	291	TRUE	reported	2'-o-methylcytidine levels	0.065815381	20.3606919	2	1	TRUE
rs76474689	A	T	A	T	-0.1498	-0.01	0.0277	0.0218	FALSE	TRUE	FALSE	ieu-b-7	13	92113423	0.0803	468692	0.9009	Parkinson's disease || id:ieu-b-7	Parkinson's disease	Parkinson's disease || ||	TRUE	igd	GCST90026066	4.84e-06	0.0328	291	TRUE	reported	2'-o-methylcytidine levels	0.066883475	20.71480231	2	1	TRUE
rs78424750	T	C	T	C	-0.2288	0.0585	0.0111	0.02	FALSE	FALSE	FALSE	ieu-b-7	7	34587449	0.0906	468692	0.5184	Parkinson's disease || id:ieu-b-7	Parkinson's disease	Parkinson's disease || ||	TRUE	igd	GCST90026066	5.08e-06	0.0502	291	TRUE	reported	2'-o-methylcytidine levels	0.066629376	20.63048604	2	1	TRUE
rs78598867	C	G	C	G	0.161	-0.1011	0.9742	0.9853	FALSE	TRUE	FALSE	ieu-b-7	6	139195591	0.0976	468692	0.3004	Parkinson's disease || id:ieu-b-7	Parkinson's disease	Parkinson's disease || ||	TRUE	igd	GCST90026066	3.34e-06	0.0346	291	TRUE	reported	2'-o-methylcytidine levels	0.069252943	21.50326506	2	1	TRUE
rs79076288	T	C	T	C	-0.0889	0.0147	0.0749	0.0567	FALSE	FALSE	FALSE	ieu-b-7	1	42647010	0.0534	468692	0.7826	Parkinson's disease || id:ieu-b-7	Parkinson's disease	Parkinson's disease || ||	TRUE	igd	GCST90026066	6.16e-06	0.0197	291	TRUE	reported	2'-o-methylcytidine levels	0.065403675	20.22441291	2	1	TRUE
rs79824824	A	G	A	G	-0.1831	0.0669	0.0196	0.0167	FALSE	FALSE	FALSE	ieu-b-7	7	43462291	0.0925	468692	0.4695	Parkinson's disease || id:ieu-b-7	Parkinson's disease	Parkinson's disease || ||	TRUE	igd	GCST90026066	1.49e-06	0.038	291	TRUE	reported	2'-o-methylcytidine levels	0.073888962	23.05761318	2	1	TRUE
rs8098672	A	G	A	G	-0.3746	-0.0757	0.0059	0.0144	FALSE	FALSE	FALSE	ieu-b-7	18	33910046	0.1013	26694	0.4547	Parkinson's disease || id:ieu-b-7	Parkinson's disease	Parkinson's disease || ||	TRUE	igd	GCST90026066	2.64e-07	0.0728	291	TRUE	reported	2'-o-methylcytidine levels	0.083398874	26.29527041	2	1	TRUE
rs9573265	T	C	T	C	-0.2578	-0.1311	0.0117	0.0195	FALSE	FALSE	FALSE	ieu-b-7	13	74197346	0.097	468692	0.1769	Parkinson's disease || id:ieu-b-7	Parkinson's disease	Parkinson's disease || ||	TRUE	igd	GCST90026066	5.89e-06	0.0569	291	TRUE	reported	2'-o-methylcytidine levels	0.065893801	20.38666315	2	1	TRUE
rs10812808	T	C	T	C	-0.345	-0.0296	0.1546	0.1797	FALSE	FALSE	FALSE	ieu-b-7	9	28403160	0.0299	468692	0.3229	Parkinson's disease || id:ieu-b-7	Parkinson's disease	Parkinson's disease || ||	TRUE	igd	GCST90026322	6.02e-07	0.0691	291	TRUE	reported	X-23652 levels	0.07890316	24.7563691	2	1	TRUE
rs10960269	A	G	A	G	0.5443	-0.079	0.945	0.9613	FALSE	FALSE	FALSE	ieu-b-7	9	11816335	0.0604	468692	0.1904	Parkinson's disease || id:ieu-b-7	Parkinson's disease	Parkinson's disease || ||	TRUE	igd	GCST90026322	1.33e-07	0.1032	291	TRUE	reported	X-23652 levels	0.08725196	27.6262621	2	1	TRUE
rs11037542	A	G	A	G	0.4248	0.0191	0.9174	0.8858	FALSE	FALSE	FALSE	ieu-b-7	11	5480444	0.0265	482730	0.4716	Parkinson's disease || id:ieu-b-7	Parkinson's disease	Parkinson's disease || ||	TRUE	igd	GCST90026322	1.41e-06	0.0881	291	TRUE	reported	X-23652 levels	0.073984772	23.08990006	2	1	TRUE
rs111783370	A	G	A	G	-0.8231	0.0201	0.0174	0.0167	FALSE	FALSE	FALSE	ieu-b-7	20	35325137	0.087	468692	0.8176	Parkinson's disease || id:ieu-b-7	Parkinson's disease	Parkinson's disease || ||	TRUE	igd	GCST90026322	6.8e-06	0.1829	291	TRUE	reported	X-23652 levels	0.065067632	20.11326827	2	1	TRUE
rs115054859	A	T	A	T	0.4648	0.0831	0.9412	0.9587	FALSE	TRUE	FALSE	ieu-b-7	5	29908650	0.0612	468692	0.1746	Parkinson's disease || id:ieu-b-7	Parkinson's disease	Parkinson's disease || ||	TRUE	igd	GCST90026322	5.9e-06	0.1026	291	TRUE	reported	X-23652 levels	0.065879094	20.38179227	2	1	TRUE
rs116842273	T	C	T	C	-0.9559	0.2022	0.0265	0.0211	FALSE	FALSE	FALSE	ieu-b-7	11	131646536	0.0801	468692	0.01163	Parkinson's disease || id:ieu-b-7	Parkinson's disease	Parkinson's disease || ||	TRUE	igd	GCST90026322	9.14e-07	0.1947	291	TRUE	reported	X-23652 levels	0.076496014	23.93855182	2	1	TRUE
rs151025230	T	C	T	C	0.9025	0.1197	0.9826	0.9669	FALSE	FALSE	FALSE	ieu-b-7	13	110943118	0.0702	466555	0.088111	Parkinson's disease || id:ieu-b-7	Parkinson's disease	Parkinson's disease || ||	TRUE	igd	GCST90026322	9.52e-07	0.1841	291	TRUE	reported	X-23652 levels	0.076283816	23.86666284	2	1	TRUE
rs1994651	T	C	T	C	-0.3143	0.0027	0.1523	0.1653	FALSE	FALSE	FALSE	ieu-b-7	5	53184393	0.0302	468692	0.9299	Parkinson's disease || id:ieu-b-7	Parkinson's disease	Parkinson's disease || ||	TRUE	igd	GCST90026322	2.54e-06	0.0668	291	TRUE	reported	X-23652 levels	0.070696879	21.98571991	2	1	TRUE
rs2939338	T	C	T	C	-0.2706	-0.009	0.1975	0.1714	FALSE	FALSE	FALSE	ieu-b-7	5	39573464	0.0301	468692	0.7641	Parkinson's disease || id:ieu-b-7	Parkinson's disease	Parkinson's disease || ||	TRUE	igd	GCST90026322	2.5e-06	0.0575	291	TRUE	reported	X-23652 levels	0.070724728	21.99503964	2	1	TRUE
rs3134426	A	C	A	C	0.6697	0.034	0.9619	0.969	FALSE	FALSE	FALSE	ieu-b-7	11	122703358	0.0585	482730	0.560701	Parkinson's disease || id:ieu-b-7	Parkinson's disease	Parkinson's disease || ||	TRUE	igd	GCST90026322	9.05e-06	0.1509	291	TRUE	reported	X-23652 levels	0.063393714	19.56081619	2	1	TRUE
rs35952222	A	G	A	G	-0.5065	0.0238	0.0496	0.0759	FALSE	FALSE	FALSE	ieu-b-7	4	98129158	0.0386	482730	0.538	Parkinson's disease || id:ieu-b-7	Parkinson's disease	Parkinson's disease || ||	TRUE	igd	GCST90026322	8.69e-06	0.1139	291	TRUE	reported	X-23652 levels	0.063630553	19.63886139	2	1	TRUE
rs4839992	A	G	A	G	0.325	0.0621	0.8733	0.8417	FALSE	FALSE	FALSE	ieu-b-7	6	96193945	0.0305	468692	0.0420097	Parkinson's disease || id:ieu-b-7	Parkinson's disease	Parkinson's disease || ||	TRUE	igd	GCST90026322	9.08e-06	0.0732	291	TRUE	reported	X-23652 levels	0.063443284	19.57714753	2	1	TRUE
rs7526403	T	G	T	G	-0.6554	0.0512	0.044	0.0532	FALSE	FALSE	FALSE	ieu-b-7	1	164678352	0.0512	468692	0.3176	Parkinson's disease || id:ieu-b-7	Parkinson's disease	Parkinson's disease || ||	TRUE	igd	GCST90026322	1.39e-07	0.1244	291	TRUE	reported	X-23652 levels	0.087078797	27.56620409	2	1	TRUE
rs7849376	T	C	T	C	0.234	0.0088	0.6808	0.6705	FALSE	FALSE	FALSE	ieu-b-7	9	21034281	0.0204	482730	0.667599	Parkinson's disease || id:ieu-b-7	Parkinson's disease	Parkinson's disease || ||	TRUE	igd	GCST90026322	8.32e-06	0.0525	291	TRUE	reported	X-23652 levels	0.063905717	19.72958552	2	1	TRUE
rs79456163	T	C	T	C	-0.5653	0.0398	0.0421	0.0439	FALSE	FALSE	FALSE	ieu-b-7	7	122366669	0.0552	468692	0.4705	Parkinson's disease || id:ieu-b-7	Parkinson's disease	Parkinson's disease || ||	TRUE	igd	GCST90026322	3.85e-06	0.1224	291	TRUE	reported	X-23652 levels	0.068293779	21.18361082	2	1	TRUE
rs9401877	T	C	T	C	0.258	-0.0361	0.2259	0.2262	FALSE	FALSE	FALSE	ieu-b-7	6	126678785	0.0227	482730	0.1125	Parkinson's disease || id:ieu-b-7	Parkinson's disease	Parkinson's disease || ||	TRUE	igd	GCST90026322	9.85e-06	0.0584	291	TRUE	reported	X-23652 levels	0.06285333	19.3828918	2	1	TRUE
rs9527941	T	C	T	C	-0.2073	-0.0118	0.526	0.5348	FALSE	FALSE	FALSE	ieu-b-7	13	59682182	0.0224	468692	0.5987	Parkinson's disease || id:ieu-b-7	Parkinson's disease	Parkinson's disease || ||	TRUE	igd	GCST90026322	5.2e-06	0.0455	291	TRUE	reported	X-23652 levels	0.066582309	20.61487305	2	1	TRUE
rs10814151	A	T	A	T	0.0837	-0.0184	0.3545	0.3316	FALSE	TRUE	FALSE	ieu-b-7	9	34793078	0.0197	482730	0.3492	Parkinson's disease || id:ieu-b-7	Parkinson's disease	Parkinson's disease || ||	TRUE	igd	GCST90026274	2.41e-06	0.0177	177	TRUE	reported	Thioproline levels	0.11216638	22.10900335	2	1	TRUE
rs11574731	A	T	A	T	0.1063	0.0148	0.8657	0.8572	FALSE	TRUE	FALSE	ieu-b-7	20	43037379	0.0321	468692	0.643501	Parkinson's disease || id:ieu-b-7	Parkinson's disease	Parkinson's disease || ||	TRUE	igd	GCST90026274	2.35e-06	0.0225	177	TRUE	reported	Thioproline levels	0.111982407	22.06816768	2	1	TRUE
rs11589878	T	C	T	C	0.0971	-0.0202	0.822	0.8142	FALSE	FALSE	FALSE	ieu-b-7	1	82821123	0.0295	468692	0.4936	Parkinson's disease || id:ieu-b-7	Parkinson's disease	Parkinson's disease || ||	TRUE	igd	GCST90026274	2.93e-06	0.0208	177	TRUE	reported	Thioproline levels	0.109625421	21.54649199	2	1	TRUE
rs117292154	T	C	T	C	-0.2572	-0.1295	0.0271	0.0147	FALSE	FALSE	FALSE	ieu-b-7	6	150385297	0.1021	468692	0.2046	Parkinson's disease || id:ieu-b-7	Parkinson's disease	Parkinson's disease || ||	TRUE	igd	GCST90026274	8.74e-06	0.0578	177	TRUE	reported	Thioproline levels	0.100614144	19.57722057	2	1	TRUE
rs12570170	A	G	A	G	-0.1208	0.0246	0.1147	0.1051	FALSE	FALSE	FALSE	ieu-b-7	10	70801833	0.0319	482730	0.4403	Parkinson's disease || id:ieu-b-7	Parkinson's disease	Parkinson's disease || ||	TRUE	igd	GCST90026274	3.3e-06	0.026	177	TRUE	reported	Thioproline levels	0.108701845	21.34282753	2	1	TRUE
rs1283200	T	G	T	G	0.0749	0.0068	0.3686	0.3407	FALSE	FALSE	FALSE	ieu-b-7	13	101322875	0.0202	482730	0.7365	Parkinson's disease || id:ieu-b-7	Parkinson's disease	Parkinson's disease || ||	TRUE	igd	GCST90026274	1.79e-06	0.0157	177	TRUE	reported	Thioproline levels	0.113934881	22.50241412	2	1	TRUE
rs12975324	C	G	C	G	-0.0899	-0.0125	0.8081	0.7978	FALSE	TRUE	FALSE	ieu-b-7	19	2405262	0.0258	482730	0.6282	Parkinson's disease || id:ieu-b-7	Parkinson's disease	Parkinson's disease || ||	TRUE	igd	GCST90026274	2.78e-06	0.0192	177	TRUE	reported	Thioproline levels	0.110212298	21.67612807	2	1	TRUE
rs12985924	T	G	T	G	0.0983	-0.0072	0.8095	0.7989	FALSE	FALSE	FALSE	ieu-b-7	19	40359028	0.0272	471013	0.792	Parkinson's disease || id:ieu-b-7	Parkinson's disease	Parkinson's disease || ||	TRUE	igd	GCST90026274	3.36e-06	0.0212	177	TRUE	reported	Thioproline levels	0.108311643	21.25690816	2	1	TRUE
rs140910180	A	T	A	T	-0.1988	0.0497	0.0384	0.0365	FALSE	TRUE	FALSE	ieu-b-7	4	7466786	0.0619	468692	0.4214	Parkinson's disease || id:ieu-b-7	Parkinson's disease	Parkinson's disease || ||	TRUE	igd	GCST90026274	6.39e-07	0.0399	177	TRUE	reported	Thioproline levels	0.123002033	24.54436219	2	1	TRUE
rs150520581	A	G	A	G	0.1658	0.0084	0.941	0.9591	FALSE	FALSE	FALSE	ieu-b-7	3	112462338	0.0589	470485	0.8861	Parkinson's disease || id:ieu-b-7	Parkinson's disease	Parkinson's disease || ||	TRUE	igd	GCST90026274	1.1e-07	0.0312	177	TRUE	reported	Thioproline levels	0.137593692	27.92059356	2	1	TRUE
rs151133714	A	T	A	T	-0.3208	-0.0456	0.0152	0.016	FALSE	TRUE	FALSE	ieu-b-7	1	241609190	0.0934	468692	0.625101	Parkinson's disease || id:ieu-b-7	Parkinson's disease	Parkinson's disease || ||	TRUE	igd	GCST90026274	8.9e-07	0.0653	177	TRUE	reported	Thioproline levels	0.119992831	23.86201635	2	1	TRUE
rs1562923	A	C	A	C	-0.0865	0.0036	0.7706	0.7996	FALSE	FALSE	FALSE	ieu-b-7	8	1128558	0.0277	468692	0.8966	Parkinson's disease || id:ieu-b-7	Parkinson's disease	Parkinson's disease || ||	TRUE	igd	GCST90026274	7.9e-06	0.0194	177	TRUE	reported	Thioproline levels	0.1009778	19.65592731	2	1	TRUE
rs159125	T	C	T	C	-0.0766	0.0072	0.5516	0.5722	FALSE	FALSE	FALSE	ieu-b-7	20	53620586	0.025	468692	0.774599	Parkinson's disease || id:ieu-b-7	Parkinson's disease	Parkinson's disease || ||	TRUE	igd	GCST90026274	5.23e-06	0.0168	177	TRUE	reported	Thioproline levels	0.105108122	20.55435051	2	1	TRUE
rs16876619	T	C	T	C	-0.084	0.0431	0.3216	0.3034	FALSE	FALSE	FALSE	ieu-b-7	5	78587297	0.0199	482730	0.0301301	Parkinson's disease || id:ieu-b-7	Parkinson's disease	Parkinson's disease || ||	TRUE	igd	GCST90026274	3.1e-06	0.018	177	TRUE	reported	Thioproline levels	0.109558413	21.53170119	2	1	TRUE
rs17501392	T	C	T	C	0.1257	0.0135	0.8979	0.9042	FALSE	FALSE	FALSE	ieu-b-7	5	16707837	0.0392	468692	0.7296	Parkinson's disease || id:ieu-b-7	Parkinson's disease	Parkinson's disease || ||	TRUE	igd	GCST90026274	6.09e-06	0.0278	177	TRUE	reported	Thioproline levels	0.103546509	20.21369674	2	1	TRUE
rs28412176	T	C	T	C	0.1183	0.0513	0.1066	0.0981	FALSE	FALSE	FALSE	ieu-b-7	4	31217506	0.0375	468692	0.1708	Parkinson's disease || id:ieu-b-7	Parkinson's disease	Parkinson's disease || ||	TRUE	igd	GCST90026274	1.49e-06	0.0246	177	TRUE	reported	Thioproline levels	0.115556906	22.86462365	2	1	TRUE
rs35437297	C	G	C	G	-0.0841	-0.0236	0.6811	0.6656	FALSE	TRUE	FALSE	ieu-b-7	16	70661631	0.0193	482730	0.2213	Parkinson's disease || id:ieu-b-7	Parkinson's disease	Parkinson's disease || ||	TRUE	igd	GCST90026274	3.69e-06	0.0182	177	TRUE	reported	Thioproline levels	0.107649368	21.11125239	2	1	TRUE
rs35608263	A	G	A	G	-0.128	-0.0543	0.0807	0.0955	FALSE	FALSE	FALSE	ieu-b-7	4	125757416	0.0538	11518	0.3129	Parkinson's disease || id:ieu-b-7	Parkinson's disease	Parkinson's disease || ||	TRUE	igd	GCST90026274	7.66e-06	0.0286	177	TRUE	reported	Thioproline levels	0.101661102	19.80398804	2	1	TRUE
rs3865570	A	G	A	G	-0.2247	0.0261	0.0502	0.0597	FALSE	FALSE	FALSE	ieu-b-7	21	25783114	0.0472	468692	0.580399	Parkinson's disease || id:ieu-b-7	Parkinson's disease	Parkinson's disease || ||	TRUE	igd	GCST90026274	5.2e-06	0.0493	177	TRUE	reported	Thioproline levels	0.105037392	20.53889566	2	1	TRUE
rs4575188	A	G	A	G	0.0876	0.0201	0.7605	0.7675	FALSE	FALSE	FALSE	ieu-b-7	10	113982162	0.0264	468692	0.4478	Parkinson's disease || id:ieu-b-7	Parkinson's disease	Parkinson's disease || ||	TRUE	igd	GCST90026274	5.99e-06	0.0193	177	TRUE	reported	Thioproline levels	0.104256683	20.36846854	2	1	TRUE
rs59167785	A	C	A	C	-0.0744	-0.051	0.5571	0.5668	FALSE	FALSE	FALSE	ieu-b-7	15	37812910	0.0225	468692	0.0235099	Parkinson's disease || id:ieu-b-7	Parkinson's disease	Parkinson's disease || ||	TRUE	igd	GCST90026274	5.85e-06	0.0164	177	TRUE	reported	Thioproline levels	0.104163091	20.34805755	2	1	TRUE
rs6891639	T	C	T	C	-0.3359	0.1727	0.0135	0.0152	FALSE	FALSE	FALSE	ieu-b-7	5	117927862	0.0921	468692	0.0607393	Parkinson's disease || id:ieu-b-7	Parkinson's disease	Parkinson's disease || ||	TRUE	igd	GCST90026274	8.74e-06	0.0755	177	TRUE	reported	Thioproline levels	0.100580781	19.57000275	2	1	TRUE
rs716736	T	G	T	G	-0.1086	-0.0111	0.1193	0.1101	FALSE	FALSE	FALSE	ieu-b-7	3	22599912	0.036	468692	0.7579	Parkinson's disease || id:ieu-b-7	Parkinson's disease	Parkinson's disease || ||	TRUE	igd	GCST90026274	5.94e-06	0.024	177	TRUE	reported	Thioproline levels	0.103686847	20.24426201	2	1	TRUE
rs72733123	A	G	A	G	-0.2102	0.0625	0.0295	0.0222	FALSE	FALSE	FALSE	ieu-b-7	5	3176786	0.0678	482730	0.357	Parkinson's disease || id:ieu-b-7	Parkinson's disease	Parkinson's disease || ||	TRUE	igd	GCST90026274	6.96e-06	0.0468	177	TRUE	reported	Thioproline levels	0.102311851	19.94520478	2	1	TRUE
rs72912128	A	G	A	G	0.0951	0.0216	0.7743	0.805	FALSE	FALSE	FALSE	ieu-b-7	18	41266358	0.0284	468692	0.4473	Parkinson's disease || id:ieu-b-7	Parkinson's disease	Parkinson's disease || ||	TRUE	igd	GCST90026274	3.52e-06	0.0205	177	TRUE	reported	Thioproline levels	0.108404634	21.27737727	2	1	TRUE
rs7300268	A	C	A	C	-0.1531	0.0994	0.0671	0.0567	FALSE	FALSE	FALSE	ieu-b-7	12	94016742	0.0416	482730	0.0168101	Parkinson's disease || id:ieu-b-7	Parkinson's disease	Parkinson's disease || ||	TRUE	igd	GCST90026274	3.8e-07	0.0301	177	TRUE	reported	Thioproline levels	0.127525457	25.57891817	2	1	TRUE
rs75087342	A	T	A	T	-0.1709	-0.0946	0.9499	0.9583	FALSE	TRUE	FALSE	ieu-b-7	7	151570202	0.0617	468692	0.1255	Parkinson's disease || id:ieu-b-7	Parkinson's disease	Parkinson's disease || ||	TRUE	igd	GCST90026274	4.2e-06	0.0371	177	TRUE	reported	Thioproline levels	0.107050773	20.97978767	2	1	TRUE
rs76506076	A	G	A	G	-0.1397	-0.0442	0.0712	0.0723	FALSE	FALSE	FALSE	ieu-b-7	4	184393334	0.048	468692	0.3572	Parkinson's disease || id:ieu-b-7	Parkinson's disease	Parkinson's disease || ||	TRUE	igd	GCST90026274	5.19e-06	0.0307	177	TRUE	reported	Thioproline levels	0.104735554	20.4729697	2	1	TRUE
rs9290489	C	G	C	G	0.1032	0.0239	0.8651	0.8662	FALSE	TRUE	FALSE	ieu-b-7	3	173757884	0.0331	468692	0.4704	Parkinson's disease || id:ieu-b-7	Parkinson's disease	Parkinson's disease || ||	TRUE	igd	GCST90026274	4.85e-06	0.0226	177	TRUE	reported	Thioproline levels	0.10539078	20.61613733	2	1	TRUE
rs9798168	T	C	T	C	0.0892	-0.0014	0.6828	0.6464	FALSE	FALSE	FALSE	ieu-b-7	2	67085018	0.0231	468692	0.9523	Parkinson's disease || id:ieu-b-7	Parkinson's disease	Parkinson's disease || ||	TRUE	igd	GCST90026274	7.68e-07	0.018	177	TRUE	reported	Thioproline levels	0.121838816	24.28004464	2	1	TRUE
rs9846671	A	G	A	G	-0.1584	0.0043	0.0448	0.041	FALSE	FALSE	FALSE	ieu-b-7	3	175004926	0.0582	468692	0.9407	Parkinson's disease || id:ieu-b-7	Parkinson's disease	Parkinson's disease || ||	TRUE	igd	GCST90026274	9.91e-06	0.0358	177	TRUE	reported	Thioproline levels	0.099589094	19.35570897	2	1	TRUE
rs9914244	T	C	T	C	-0.0754	-0.014	0.4977	0.4917	FALSE	FALSE	FALSE	ieu-b-7	17	77280732	0.0224	468692	0.532	Parkinson's disease || id:ieu-b-7	Parkinson's disease	Parkinson's disease || ||	TRUE	igd	GCST90026274	5.4e-06	0.0166	177	TRUE	reported	Thioproline levels	0.10439286	20.39817428	2	1	TRUE
rs116110248	A	C	A	C	-0.0976	0.0744	0.9495	0.9582	FALSE	FALSE	FALSE	ieu-b-7	7	4782596	0.0621	468692	0.231	Parkinson's disease || id:ieu-b-7	Parkinson's disease	Parkinson's disease || ||	TRUE	igd	GCST90026284	4.24e-06	0.0212	291	TRUE	reported	Valine levels	0.067889458	21.04906297	2	1	TRUE
rs148195451	T	C	T	C	-0.1309	0.0465	0.9759	0.9787	FALSE	FALSE	FALSE	ieu-b-7	5	78109327	0.0818	468692	0.5693	Parkinson's disease || id:ieu-b-7	Parkinson's disease	Parkinson's disease || ||	TRUE	igd	GCST90026284	6.09e-06	0.0289	291	TRUE	reported	Valine levels	0.065857289	20.37457045	2	1	TRUE
rs1533235	C	G	C	G	-0.0477	-0.0107	0.7477	0.768	FALSE	TRUE	FALSE	ieu-b-7	12	54976773	0.026	471013	0.6801	Parkinson's disease || id:ieu-b-7	Parkinson's disease	Parkinson's disease || ||	TRUE	igd	GCST90026284	1.4e-06	0.0099	291	TRUE	reported	Valine levels	0.073882167	23.05532362	2	1	TRUE
rs4130774	C	G	C	G	-0.0754	0.0678	0.0906	0.0805	FALSE	TRUE	FALSE	ieu-b-7	1	231106412	0.0405	468692	0.0942692	Parkinson's disease || id:ieu-b-7	Parkinson's disease	Parkinson's disease || ||	TRUE	igd	GCST90026284	6.99e-07	0.0152	291	TRUE	reported	Valine levels	0.077966697	24.43770228	2	1	TRUE
rs4147933	A	G	A	G	-0.0985	-0.0194	0.9572	0.9597	FALSE	FALSE	FALSE	ieu-b-7	19	1064565	0.0443	482730	0.661301	Parkinson's disease || id:ieu-b-7	Parkinson's disease	Parkinson's disease || ||	TRUE	igd	GCST90026284	8.21e-06	0.0221	291	TRUE	reported	Valine levels	0.063902247	19.728441	2	1	TRUE
rs4421313	T	G	T	G	0.0412	-0.0041	0.4233	0.4159	FALSE	FALSE	FALSE	ieu-b-7	7	102270	0.0227	468692	0.8558	Parkinson's disease || id:ieu-b-7	Parkinson's disease	Parkinson's disease || ||	TRUE	igd	GCST90026284	5.51e-06	0.0091	291	TRUE	reported	Valine levels	0.065804618	20.35712771	2	1	TRUE
rs56327406	A	G	A	G	-0.0472	-0.0234	0.2558	0.2268	FALSE	FALSE	FALSE	ieu-b-7	2	18062642	0.0234	482730	0.3173	Parkinson's disease || id:ieu-b-7	Parkinson's disease	Parkinson's disease || ||	TRUE	igd	GCST90026284	5.8e-06	0.0104	291	TRUE	reported	Valine levels	0.066103304	20.45606865	2	1	TRUE
rs62521844	T	C	T	C	0.049	0.0091	0.191	0.1861	FALSE	FALSE	FALSE	ieu-b-7	8	124198673	0.023	482730	0.693	Parkinson's disease || id:ieu-b-7	Parkinson's disease	Parkinson's disease || ||	TRUE	igd	GCST90026284	7.92e-06	0.011	291	TRUE	reported	Valine levels	0.06383601	19.70659737	2	1	TRUE
rs663344	C	G	C	G	0.0474	-0.0342	0.2207	0.1888	FALSE	TRUE	FALSE	ieu-b-7	9	98316331	0.0288	471013	0.2351	Parkinson's disease || id:ieu-b-7	Parkinson's disease	Parkinson's disease || ||	TRUE	igd	GCST90026284	5.7e-06	0.0104	291	TRUE	reported	Valine levels	0.066627285	20.62979244	2	1	TRUE
rs6776797	C	G	C	G	-0.0968	0.0153	0.9492	0.9654	FALSE	TRUE	FALSE	ieu-b-7	3	114653572	0.0618	468692	0.8045	Parkinson's disease || id:ieu-b-7	Parkinson's disease	Parkinson's disease || ||	TRUE	igd	GCST90026284	8.07e-06	0.0217	291	TRUE	reported	Valine levels	0.064004708	19.76223688	2	1	TRUE
rs74406592	A	G	A	G	0.0986	0.0263	0.0464	0.0367	FALSE	FALSE	FALSE	ieu-b-7	2	222388913	0.0596	468692	0.6594	Parkinson's disease || id:ieu-b-7	Parkinson's disease	Parkinson's disease || ||	TRUE	igd	GCST90026284	1.79e-06	0.0206	291	TRUE	reported	Valine levels	0.072981814	22.75224433	2	1	TRUE
rs74698704	T	C	T	C	-0.1155	0.0885	0.0361	0.0272	FALSE	FALSE	FALSE	ieu-b-7	7	45618622	0.0692	469220	0.2009	Parkinson's disease || id:ieu-b-7	Parkinson's disease	Parkinson's disease || ||	TRUE	igd	GCST90026284	6.1e-06	0.0255	291	TRUE	reported	Valine levels	0.065857289	20.37457045	2	1	TRUE
rs75961566	T	G	T	G	-0.1061	0.0599	0.9553	0.9543	FALSE	FALSE	FALSE	ieu-b-7	6	141995941	0.0545	468692	0.2724	Parkinson's disease || id:ieu-b-7	Parkinson's disease	Parkinson's disease || ||	TRUE	igd	GCST90026284	3.35e-06	0.0228	291	TRUE	reported	Valine levels	0.069262075	21.50631129	2	1	TRUE
rs78714502	A	T	A	T	-0.0885	-0.0054	0.9362	0.9438	FALSE	TRUE	FALSE	ieu-b-7	2	76446663	0.0485	468692	0.9116	Parkinson's disease || id:ieu-b-7	Parkinson's disease	Parkinson's disease || ||	TRUE	igd	GCST90026284	4.48e-07	0.0175	291	TRUE	reported	Valine levels	0.080785655	25.39892279	2	1	TRUE
rs7960860	T	G	T	G	-0.0442	-0.0361	0.2932	0.2706	FALSE	FALSE	FALSE	ieu-b-7	12	119048290	0.025	468692	0.1496	Parkinson's disease || id:ieu-b-7	Parkinson's disease	Parkinson's disease || ||	TRUE	igd	GCST90026284	1.98e-06	0.0093	291	TRUE	reported	Valine levels	0.07203095	22.43280057	2	1	TRUE
rs80220499	A	G	A	G	-0.0882	0.0776	0.9394	0.9435	FALSE	FALSE	FALSE	ieu-b-7	3	134730254	0.0495	468692	0.1167	Parkinson's disease || id:ieu-b-7	Parkinson's disease	Parkinson's disease || ||	TRUE	igd	GCST90026284	6.52e-06	0.0196	291	TRUE	reported	Valine levels	0.065060241	20.11082474	2	1	TRUE
rs983186	A	G	A	G	0.0517	0.0108	0.7795	0.7608	FALSE	FALSE	FALSE	ieu-b-7	7	27188659	0.0212	482730	0.611499	Parkinson's disease || id:ieu-b-7	Parkinson's disease	Parkinson's disease || ||	TRUE	igd	GCST90026284	9.46e-07	0.0105	291	TRUE	reported	Valine levels	0.076905216	24.07727548	2	1	TRUE
rs10816904	T	G	T	G	0.0514	-0.0306	0.1785	0.1788	FALSE	FALSE	FALSE	ieu-b-7	9	112642756	0.0292	468692	0.2937	Parkinson's disease || id:ieu-b-7	Parkinson's disease	Parkinson's disease || ||	TRUE	igd	GCST90026258	1.73e-07	0.0098	291	TRUE	reported	Ribitol levels	0.086367916	27.31988962	2	1	TRUE
rs10819641	T	C	T	C	-0.0588	0.0252	0.0724	0.0663	FALSE	FALSE	FALSE	ieu-b-7	9	101936231	0.0378	482730	0.5052	Parkinson's disease || id:ieu-b-7	Parkinson's disease	Parkinson's disease || ||	TRUE	igd	GCST90026258	8.85e-06	0.0132	291	TRUE	reported	Ribitol levels	0.06383601	19.70659737	2	1	TRUE
rs10975338	A	T	A	T	0.0449	0.0453	0.2542	0.2412	FALSE	TRUE	FALSE	ieu-b-7	9	5889775	0.026	468692	0.0810494	Parkinson's disease || id:ieu-b-7	Parkinson's disease	Parkinson's disease || ||	TRUE	igd	GCST90026258	7.86e-07	0.0091	291	TRUE	reported	Ribitol levels	0.07720118	24.17768701	2	1	TRUE
rs116940924	A	G	A	G	0.1352	-0.1758	0.0167	0.0224	FALSE	FALSE	FALSE	ieu-b-7	13	90019143	0.0828	468692	0.0337404	Parkinson's disease || id:ieu-b-7	Parkinson's disease	Parkinson's disease || ||	TRUE	igd	GCST90026258	4.91e-06	0.0296	291	TRUE	reported	Ribitol levels	0.066896988	20.71928741	2	1	TRUE
rs12031846	A	C	A	C	0.0419	0.0399	0.235	0.2301	FALSE	FALSE	FALSE	ieu-b-7	1	22302783	0.0247	480593	0.1056	Parkinson's disease || id:ieu-b-7	Parkinson's disease	Parkinson's disease || ||	TRUE	igd	GCST90026258	1.97e-06	0.0088	291	TRUE	reported	Ribitol levels	0.072275135	22.51477211	2	1	TRUE
rs12636036	A	G	A	G	0.0322	-0.02	0.5495	0.5716	FALSE	FALSE	FALSE	ieu-b-7	3	196300621	0.0229	468692	0.3812	Parkinson's disease || id:ieu-b-7	Parkinson's disease	Parkinson's disease || ||	TRUE	igd	GCST90026258	9.48e-06	0.0073	291	TRUE	reported	Ribitol levels	0.062670792	19.3228364	2	1	TRUE
rs12939928	C	G	C	G	-0.1211	0.0815	0.9773	0.9733	FALSE	TRUE	FALSE	ieu-b-7	17	55715165	0.0758	468692	0.2824	Parkinson's disease || id:ieu-b-7	Parkinson's disease	Parkinson's disease || ||	TRUE	igd	GCST90026258	2.08e-06	0.0255	291	TRUE	reported	Ribitol levels	0.071927788	22.39818251	2	1	TRUE
rs13389642	T	C	T	C	-0.0401	0.0633	0.7534	0.7536	FALSE	FALSE	FALSE	ieu-b-7	2	135716598	0.021	482730	0.00260801	Parkinson's disease || id:ieu-b-7	Parkinson's disease	Parkinson's disease || ||	TRUE	igd	GCST90026258	3.09e-06	0.0086	291	TRUE	reported	Ribitol levels	0.069519424	21.59219017	2	1	TRUE
rs143050282	T	C	T	C	-0.1349	0.1243	0.9839	0.9867	FALSE	FALSE	FALSE	ieu-b-7	2	41864230	0.1425	11518	0.3829	Parkinson's disease || id:ieu-b-7	Parkinson's disease	Parkinson's disease || ||	TRUE	igd	GCST90026258	7.16e-06	0.0301	291	TRUE	reported	Ribitol levels	0.064567	19.94783475	2	1	TRUE
rs1711932	T	C	T	C	-0.0352	-0.0153	0.6656	0.6544	FALSE	FALSE	FALSE	ieu-b-7	6	63988362	0.0213	480937	0.4742	Parkinson's disease || id:ieu-b-7	Parkinson's disease	Parkinson's disease || ||	TRUE	igd	GCST90026258	6.71e-06	0.0078	291	TRUE	reported	Ribitol levels	0.065407201	20.22557957	2	1	TRUE
rs1861596	A	G	A	G	-0.0427	0.0055	0.3127	0.3473	FALSE	FALSE	FALSE	ieu-b-7	12	15661242	0.0233	468692	0.8135	Parkinson's disease || id:ieu-b-7	Parkinson's disease	Parkinson's disease || ||	TRUE	igd	GCST90026258	1.48e-07	0.0081	291	TRUE	reported	Ribitol levels	0.087172855	27.59882331	2	1	TRUE
rs188188024	T	C	T	C	-0.1128	0.0091	0.9758	0.9784	FALSE	FALSE	FALSE	ieu-b-7	8	78652452	0.0817	468692	0.9117	Parkinson's disease || id:ieu-b-7	Parkinson's disease	Parkinson's disease || ||	TRUE	igd	GCST90026258	3.53e-06	0.0243	291	TRUE	reported	Ribitol levels	0.068942816	21.39983899	2	1	TRUE
rs189209563	A	G	A	G	-0.1256	0.0375	0.0218	0.0124	FALSE	FALSE	FALSE	ieu-b-7	5	35532036	0.1031	26899	0.715899	Parkinson's disease || id:ieu-b-7	Parkinson's disease	Parkinson's disease || ||	TRUE	igd	GCST90026258	4.02e-06	0.0272	291	TRUE	reported	Ribitol levels	0.068271268	21.17611684	2	1	TRUE
rs293605	C	G	C	G	-0.0582	7e-04	0.8791	0.8781	FALSE	TRUE	FALSE	ieu-b-7	3	59751977	0.0348	468692	0.9837	Parkinson's disease || id:ieu-b-7	Parkinson's disease	Parkinson's disease || ||	TRUE	igd	GCST90026258	3.85e-07	0.0115	291	TRUE	reported	Ribitol levels	0.080895128	25.43637051	2	1	TRUE
rs34612085	T	C	T	C	0.0491	0.0492	0.1278	0.1307	FALSE	FALSE	FALSE	ieu-b-7	8	108452039	0.0333	468692	0.139	Parkinson's disease || id:ieu-b-7	Parkinson's disease	Parkinson's disease || ||	TRUE	igd	GCST90026258	6.22e-06	0.0109	291	TRUE	reported	Ribitol levels	0.065184299	20.1518463	2	1	TRUE
rs397709	A	C	A	C	-0.0383	0.0201	0.6993	0.7228	FALSE	FALSE	FALSE	ieu-b-7	22	18489048	0.0261	468692	0.4418	Parkinson's disease || id:ieu-b-7	Parkinson's disease	Parkinson's disease || ||	TRUE	igd	GCST90026258	8.02e-06	0.0086	291	TRUE	reported	Ribitol levels	0.063807649	19.69724556	2	1	TRUE
rs55652409	C	G	C	G	0.1249	-0.1422	0.0222	0.0168	FALSE	TRUE	FALSE	ieu-b-7	1	60652591	0.0916	468692	0.1206	Parkinson's disease || id:ieu-b-7	Parkinson's disease	Parkinson's disease || ||	TRUE	igd	GCST90026258	1.53e-06	0.026	291	TRUE	reported	Ribitol levels	0.073475429	22.91833349	2	1	TRUE
rs6117266	A	G	A	G	-0.0508	0.0791	0.158	0.1801	FALSE	FALSE	FALSE	ieu-b-7	20	697916	0.03	468692	0.00827504	Parkinson's disease || id:ieu-b-7	Parkinson's disease	Parkinson's disease || ||	TRUE	igd	GCST90026258	8.59e-07	0.0103	291	TRUE	reported	Ribitol levels	0.077142651	24.15782489	2	1	TRUE
rs62042979	A	G	A	G	0.0389	-0.0125	0.6925	0.6831	FALSE	FALSE	FALSE	ieu-b-7	16	73637395	0.0247	468692	0.6133	Parkinson's disease || id:ieu-b-7	Parkinson's disease	Parkinson's disease || ||	TRUE	igd	GCST90026258	4.48e-06	0.0085	291	TRUE	reported	Ribitol levels	0.067140504	20.80013746	2	1	TRUE
rs6967172	A	C	A	C	-0.08	-0.0476	0.0594	0.0603	FALSE	FALSE	FALSE	ieu-b-7	7	20435502	0.0512	468692	0.3521	Parkinson's disease || id:ieu-b-7	Parkinson's disease	Parkinson's disease || ||	TRUE	igd	GCST90026258	9.89e-07	0.0164	291	TRUE	reported	Ribitol levels	0.075589932	23.63181791	2	1	TRUE
rs73141688	A	G	A	G	0.1343	0.1843	0.0155	0.0136	FALSE	FALSE	FALSE	ieu-b-7	21	25908445	0.1468	11518	0.2094	Parkinson's disease || id:ieu-b-7	Parkinson's disease	Parkinson's disease || ||	TRUE	igd	GCST90026258	8.83e-06	0.0302	291	TRUE	reported	Ribitol levels	0.063634214	19.64006827	2	1	TRUE
rs75049014	A	G	A	G	-0.1036	0.0577	0.0319	0.0202	FALSE	FALSE	FALSE	ieu-b-7	15	75300699	0.0747	482730	0.4398	Parkinson's disease || id:ieu-b-7	Parkinson's disease	Parkinson's disease || ||	TRUE	igd	GCST90026258	1.88e-06	0.0217	291	TRUE	reported	Ribitol levels	0.072636832	22.63627164	2	1	TRUE
rs7598792	T	G	T	G	-0.0357	-0.0116	0.6369	0.6234	FALSE	FALSE	FALSE	ieu-b-7	2	23444263	0.0233	468692	0.6193	Parkinson's disease || id:ieu-b-7	Parkinson's disease	Parkinson's disease || ||	TRUE	igd	GCST90026258	6.61e-06	0.0079	291	TRUE	reported	Ribitol levels	0.065574352	20.28089438	2	1	TRUE
rs7922491	A	G	A	G	0.0493	0.0167	0.1203	0.1084	FALSE	FALSE	FALSE	ieu-b-7	10	53493473	0.0269	482730	0.5347	Parkinson's disease || id:ieu-b-7	Parkinson's disease	Parkinson's disease || ||	TRUE	igd	GCST90026258	9.52e-06	0.0111	291	TRUE	reported	Ribitol levels	0.063484795	19.59082543	2	1	TRUE
rs946785	A	G	A	G	-0.0342	-0.0155	0.5327	0.5435	FALSE	FALSE	FALSE	ieu-b-7	10	7001654	0.0224	468692	0.489	Parkinson's disease || id:ieu-b-7	Parkinson's disease	Parkinson's disease || ||	TRUE	igd	GCST90026258	2.07e-06	0.0072	291	TRUE	reported	Ribitol levels	0.071955352	22.40743127	2	1	TRUE
rs9865438	A	G	A	G	0.0683	-0.0185	0.0622	0.0621	FALSE	FALSE	FALSE	ieu-b-7	3	176466714	0.0478	468692	0.6984	Parkinson's disease || id:ieu-b-7	Parkinson's disease	Parkinson's disease || ||	TRUE	igd	GCST90026258	6.39e-06	0.0151	291	TRUE	reported	Ribitol levels	0.065688058	20.31853384	2	1	TRUE
rs9881804	A	G	A	G	0.0566	-0.078	0.1014	0.0886	FALSE	FALSE	FALSE	ieu-b-7	3	163737056	0.0407	470485	0.0552803	Parkinson's disease || id:ieu-b-7	Parkinson's disease	Parkinson's disease || ||	TRUE	igd	GCST90026258	3.82e-06	0.0122	291	TRUE	reported	Ribitol levels	0.068870066	21.37558724	2	1	TRUE
rs10822695	A	G	A	G	-0.0599	0.0786	0.7929	0.7943	FALSE	FALSE	FALSE	ieu-b-7	10	67788564	0.0278	468692	0.00473598	Parkinson's disease || id:ieu-b-7	Parkinson's disease	Parkinson's disease || ||	TRUE	igd	GCST90026003	7.01e-06	0.0133	291	TRUE	reported	Cholesterol levels	0.065161905	20.14444082	2	1	TRUE
rs112678263	T	C	T	C	-0.2298	-0.0181	0.988	0.9865	FALSE	FALSE	FALSE	ieu-b-7	1	112504550	0.1048	468692	0.8627	Parkinson's disease || id:ieu-b-7	Parkinson's disease	Parkinson's disease || ||	TRUE	igd	GCST90026003	4.15e-06	0.0499	291	TRUE	reported	Cholesterol levels	0.067928963	21.06220382	2	1	TRUE
rs114230380	T	C	T	C	-0.1451	0.0433	0.9715	0.982	FALSE	FALSE	FALSE	ieu-b-7	3	105168497	0.0842	468692	0.6071	Parkinson's disease || id:ieu-b-7	Parkinson's disease	Parkinson's disease || ||	TRUE	igd	GCST90026003	4.31e-06	0.0316	291	TRUE	reported	Cholesterol levels	0.067559844	20.93946173	2	1	TRUE
rs114628382	A	G	A	G	0.2382	-0.0337	0.0198	0.0175	FALSE	FALSE	FALSE	ieu-b-7	5	85410352	0.0913	468692	0.7125	Parkinson's disease || id:ieu-b-7	Parkinson's disease	Parkinson's disease || ||	TRUE	igd	GCST90026003	1.26e-07	0.0451	291	TRUE	reported	Cholesterol levels	0.087474681	27.70354108	2	1	TRUE
rs116926066	A	G	A	G	-0.123	-0.0409	0.0491	0.0638	FALSE	FALSE	FALSE	ieu-b-7	8	20863410	0.048	468692	0.3949	Parkinson's disease || id:ieu-b-7	Parkinson's disease	Parkinson's disease || ||	TRUE	igd	GCST90026003	5.32e-06	0.027	291	TRUE	reported	Cholesterol levels	0.066568985	20.61045352	2	1	TRUE
rs116938985	T	C	T	C	-0.168	-0.0739	0.9776	0.9766	FALSE	FALSE	FALSE	ieu-b-7	6	106484427	0.0774	470219	0.3394	Parkinson's disease || id:ieu-b-7	Parkinson's disease	Parkinson's disease || ||	TRUE	igd	GCST90026003	1.1e-06	0.0345	291	TRUE	reported	Cholesterol levels	0.075347032	23.54969176	2	1	TRUE
rs117218887	C	G	C	G	0.2317	0.0609	0.0103	0.0182	FALSE	TRUE	FALSE	ieu-b-7	6	150393837	0.0902	468692	0.4999	Parkinson's disease || id:ieu-b-7	Parkinson's disease	Parkinson's disease || ||	TRUE	igd	GCST90026003	9.25e-06	0.0523	291	TRUE	reported	Cholesterol levels	0.063184393	19.49187168	2	1	TRUE
rs117252724	T	C	T	C	0.205	-0.2974	0.0152	0.018	FALSE	FALSE	FALSE	ieu-b-7	7	129670328	0.0902	26166	0.00097949	Parkinson's disease || id:ieu-b-7	Parkinson's disease	Parkinson's disease || ||	TRUE	igd	GCST90026003	4.07e-06	0.0445	291	TRUE	reported	Cholesterol levels	0.06797107	21.07621178	2	1	TRUE
rs11732227	T	C	T	C	-0.0664	0.0142	0.186	0.1976	FALSE	FALSE	FALSE	ieu-b-7	4	179485216	0.0281	468692	0.6138	Parkinson's disease || id:ieu-b-7	Parkinson's disease	Parkinson's disease || ||	TRUE	igd	GCST90026003	1.04e-06	0.0136	291	TRUE	reported	Cholesterol levels	0.075713281	23.67353952	2	1	TRUE
rs117352042	A	G	A	G	0.3492	0.1936	0.0087	0.0139	FALSE	FALSE	FALSE	ieu-b-7	15	26773380	0.1403	11518	0.1678	Parkinson's disease || id:ieu-b-7	Parkinson's disease	Parkinson's disease || ||	TRUE	igd	GCST90026003	6e-11	0.0534	291	TRUE	reported	Cholesterol levels	0.12812328	42.46888019	2	1	TRUE
rs117476938	T	C	T	C	0.1174	-0.0495	0.0448	0.0476	FALSE	FALSE	FALSE	ieu-b-7	14	101347803	0.0418	482730	0.2367	Parkinson's disease || id:ieu-b-7	Parkinson's disease	Parkinson's disease || ||	TRUE	igd	GCST90026003	9.58e-06	0.0265	291	TRUE	reported	Cholesterol levels	0.063183815	19.49168121	2	1	TRUE
rs117502536	T	C	T	C	0.1571	0.0186	0.0278	0.0244	FALSE	FALSE	FALSE	ieu-b-7	11	5341314	0.0582	482730	0.749701	Parkinson's disease || id:ieu-b-7	Parkinson's disease	Parkinson's disease || ||	TRUE	igd	GCST90026003	6.07e-06	0.0347	291	TRUE	reported	Cholesterol levels	0.065802038	20.35627336	2	1	TRUE
rs117637783	A	G	A	G	-0.1326	0.0312	0.9523	0.9459	FALSE	FALSE	FALSE	ieu-b-7	10	134618498	0.0544	468692	0.5667	Parkinson's disease || id:ieu-b-7	Parkinson's disease	Parkinson's disease || ||	TRUE	igd	GCST90026003	3.39e-07	0.026	291	TRUE	reported	Cholesterol levels	0.082047885	25.83123711	2	1	TRUE
rs117955273	A	G	A	G	-0.2003	0.2709	0.9864	0.9911	FALSE	FALSE	FALSE	ieu-b-7	7	48745656	0.175	11518	0.1217	Parkinson's disease || id:ieu-b-7	Parkinson's disease	Parkinson's disease || ||	TRUE	igd	GCST90026003	9.99e-06	0.0454	291	TRUE	reported	Cholesterol levels	0.062695708	19.33103231	2	1	TRUE
rs118091572	A	C	A	C	-0.1304	0.0476	0.0347	0.0319	FALSE	FALSE	FALSE	ieu-b-7	16	25385949	0.0662	468692	0.4722	Parkinson's disease || id:ieu-b-7	Parkinson's disease	Parkinson's disease || ||	TRUE	igd	GCST90026003	9.21e-06	0.0294	291	TRUE	reported	Cholesterol levels	0.063322441	19.53733736	2	1	TRUE
rs12708492	T	C	T	C	-0.0491	-0.0108	0.4981	0.4853	FALSE	FALSE	FALSE	ieu-b-7	15	67467541	0.018	482730	0.5501	Parkinson's disease || id:ieu-b-7	Parkinson's disease	Parkinson's disease || ||	TRUE	igd	GCST90026003	3.99e-06	0.0106	291	TRUE	reported	Cholesterol levels	0.068669236	21.30865841	2	1	TRUE
rs138191628	T	C	T	C	0.3693	-0.1543	0.0083	0.0113	FALSE	FALSE	FALSE	ieu-b-7	18	3360883	0.1359	13655	0.2564	Parkinson's disease || id:ieu-b-7	Parkinson's disease	Parkinson's disease || ||	TRUE	igd	GCST90026003	1.14e-08	0.0647	291	TRUE	reported	Cholesterol levels	0.100685861	32.35600603	2	1	TRUE
rs138198259	T	C	T	C	-0.222	0.0095	0.9878	0.9863	FALSE	FALSE	FALSE	ieu-b-7	2	16343969	0.1541	11518	0.9511	Parkinson's disease || id:ieu-b-7	Parkinson's disease	Parkinson's disease || ||	TRUE	igd	GCST90026003	1.67e-06	0.0463	291	TRUE	reported	Cholesterol levels	0.073219673	22.83225576	2	1	TRUE
rs140139544	T	C	T	C	0.2436	-0.0404	0.0121	0.0206	FALSE	FALSE	FALSE	ieu-b-7	10	15566038	0.0714	482730	0.5717	Parkinson's disease || id:ieu-b-7	Parkinson's disease	Parkinson's disease || ||	TRUE	igd	GCST90026003	1.65e-07	0.0465	291	TRUE	reported	Cholesterol levels	0.086181785	27.25545998	2	1	TRUE
rs141411369	A	G	A	G	0.2665	0.067	0.0087	0.0149	FALSE	FALSE	FALSE	ieu-b-7	4	8283123	0.0952	468692	0.4815	Parkinson's disease || id:ieu-b-7	Parkinson's disease	Parkinson's disease || ||	TRUE	igd	GCST90026003	4.51e-06	0.0581	291	TRUE	reported	Cholesterol levels	0.067426736	20.89522325	2	1	TRUE
rs142599985	A	G	A	G	-0.2197	0.0154	0.9878	0.9806	FALSE	FALSE	FALSE	ieu-b-7	19	29383955	0.0861	468692	0.8577	Parkinson's disease || id:ieu-b-7	Parkinson's disease	Parkinson's disease || ||	TRUE	igd	GCST90026003	9.33e-06	0.0496	291	TRUE	reported	Cholesterol levels	0.063163689	19.48505404	2	1	TRUE
rs143910617	A	T	A	T	0.1865	-0.1025	0.0223	0.0192	FALSE	TRUE	FALSE	ieu-b-7	11	25070386	0.0898	468692	0.2534	Parkinson's disease || id:ieu-b-7	Parkinson's disease	Parkinson's disease || ||	TRUE	igd	GCST90026003	3.3e-06	0.0401	291	TRUE	reported	Cholesterol levels	0.069189058	21.48195393	2	1	TRUE
rs143971116	T	C	T	C	0.3022	-0.0983	0.0174	0.0127	FALSE	FALSE	FALSE	ieu-b-7	20	41021850	0.1242	466555	0.4287	Parkinson's disease || id:ieu-b-7	Parkinson's disease	Parkinson's disease || ||	TRUE	igd	GCST90026003	7.83e-08	0.0563	291	TRUE	reported	Cholesterol levels	0.090090187	28.61389532	2	1	TRUE
rs144002877	C	G	C	G	0.1564	-0.0134	0.033	0.0331	FALSE	TRUE	FALSE	ieu-b-7	1	226583333	0.0628	470014	0.831	Parkinson's disease || id:ieu-b-7	Parkinson's disease	Parkinson's disease || ||	TRUE	igd	GCST90026003	2.41e-08	0.028	291	TRUE	reported	Cholesterol levels	0.096834836	30.98576969	2	1	TRUE
rs146018038	A	T	A	T	0.2544	-0.0018	0.0136	0.0188	FALSE	TRUE	FALSE	ieu-b-7	19	52203444	0.0838	469691	0.9832	Parkinson's disease || id:ieu-b-7	Parkinson's disease	Parkinson's disease || ||	TRUE	igd	GCST90026003	4.81e-08	0.0466	291	TRUE	reported	Cholesterol levels	0.092901716	29.5983318	2	1	TRUE
rs148510536	T	C	T	C	-0.2703	0.109	0.991	0.9872	FALSE	FALSE	FALSE	ieu-b-7	9	71490032	0.1081	468692	0.313	Parkinson's disease || id:ieu-b-7	Parkinson's disease	Parkinson's disease || ||	TRUE	igd	GCST90026003	7.4e-07	0.0546	291	TRUE	reported	Cholesterol levels	0.077677728	24.33950041	2	1	TRUE
rs17085617	A	G	A	G	-0.1619	0.0164	0.9619	0.9528	FALSE	FALSE	FALSE	ieu-b-7	9	85210800	0.0539	468692	0.7617	Parkinson's disease || id:ieu-b-7	Parkinson's disease	Parkinson's disease || ||	TRUE	igd	GCST90026003	7.94e-09	0.0281	291	TRUE	reported	Cholesterol levels	0.102393853	32.96749215	2	1	TRUE
rs17448305	A	G	A	G	0.1814	0.1345	0.0203	0.015	FALSE	FALSE	FALSE	ieu-b-7	18	25914850	0.0993	468692	0.1756	Parkinson's disease || id:ieu-b-7	Parkinson's disease	Parkinson's disease || ||	TRUE	igd	GCST90026003	1.47e-06	0.0377	291	TRUE	reported	Cholesterol levels	0.073697336	22.99305715	2	1	TRUE
rs17746552	C	G	C	G	-0.1829	0.0191	0.9829	0.9827	FALSE	TRUE	FALSE	ieu-b-7	6	51639568	0.0838	482730	0.8194	Parkinson's disease || id:ieu-b-7	Parkinson's disease	Parkinson's disease || ||	TRUE	igd	GCST90026003	6.51e-06	0.0406	291	TRUE	reported	Cholesterol levels	0.065193469	20.15487911	2	1	TRUE
rs186318141	T	G	T	G	0.263	0.0366	0.0116	0.0116	FALSE	FALSE	FALSE	ieu-b-7	4	82805460	0.1199	466555	0.7603	Parkinson's disease || id:ieu-b-7	Parkinson's disease	Parkinson's disease || ||	TRUE	igd	GCST90026003	2.61e-07	0.0511	291	TRUE	reported	Cholesterol levels	0.08343354	26.30719539	2	1	TRUE
rs192397789	A	G	A	G	0.1894	-0.0217	0.0224	0.0157	FALSE	FALSE	FALSE	ieu-b-7	6	4918820	0.1254	25028	0.8623	Parkinson's disease || id:ieu-b-7	Parkinson's disease	Parkinson's disease || ||	TRUE	igd	GCST90026003	2.32e-07	0.0366	291	TRUE	reported	Cholesterol levels	0.084269865	26.59516152	2	1	TRUE
rs2014650	A	G	A	G	0.0478	-0.0097	0.4664	0.4679	FALSE	FALSE	FALSE	ieu-b-7	20	57983766	0.0226	468692	0.668599	Parkinson's disease || id:ieu-b-7	Parkinson's disease	Parkinson's disease || ||	TRUE	igd	GCST90026003	2.06e-06	0.0101	291	TRUE	reported	Cholesterol levels	0.07146881	22.24425676	2	1	TRUE
rs2096148	A	G	A	G	0.0484	0.0505	0.3193	0.2945	FALSE	FALSE	FALSE	ieu-b-7	1	173302136	0.0308	13655	0.1009	Parkinson's disease || id:ieu-b-7	Parkinson's disease	Parkinson's disease || ||	TRUE	igd	GCST90026003	6.7e-06	0.0107	291	TRUE	reported	Cholesterol levels	0.065693097	20.32020204	2	1	TRUE
rs2108675	T	C	T	C	0.4612	-0.0434	0.0057	0.0208	FALSE	FALSE	FALSE	ieu-b-7	19	950560	0.1337	25556	0.7456	Parkinson's disease || id:ieu-b-7	Parkinson's disease	Parkinson's disease || ||	TRUE	igd	GCST90026003	1.65e-08	0.0817	291	TRUE	reported	Cholesterol levels	0.098698712	31.64749486	2	1	TRUE
rs2618023	A	C	A	C	-0.2999	0.2174	0.9913	0.9807	FALSE	FALSE	FALSE	ieu-b-7	9	26275640	0.089	468692	0.0146299	Parkinson's disease || id:ieu-b-7	Parkinson's disease	Parkinson's disease || ||	TRUE	igd	GCST90026003	6.63e-09	0.0517	291	TRUE	reported	Cholesterol levels	0.103647256	33.41771102	2	1	TRUE
rs34091406	A	G	A	G	-0.0732	-0.007	0.8748	0.8489	FALSE	FALSE	FALSE	ieu-b-7	12	1858646	0.0282	482730	0.8036	Parkinson's disease || id:ieu-b-7	Parkinson's disease	Parkinson's disease || ||	TRUE	igd	GCST90026003	5.13e-06	0.0161	291	TRUE	reported	Cholesterol levels	0.066324414	20.52935307	2	1	TRUE
rs34913422	A	G	A	G	0.0595	-0.0529	0.2712	0.2607	FALSE	FALSE	FALSE	ieu-b-7	8	84725516	0.0254	468692	0.0374197	Parkinson's disease || id:ieu-b-7	Parkinson's disease	Parkinson's disease || ||	TRUE	igd	GCST90026003	2.13e-06	0.0125	291	TRUE	reported	Cholesterol levels	0.072236732	22.50187766	2	1	TRUE
rs35315725	T	C	T	C	0.2307	0.0191	0.0118	0.0159	FALSE	FALSE	FALSE	ieu-b-7	8	87076810	0.0709	482730	0.788	Parkinson's disease || id:ieu-b-7	Parkinson's disease	Parkinson's disease || ||	TRUE	igd	GCST90026003	9.41e-06	0.0521	291	TRUE	reported	Cholesterol levels	0.063125955	19.4726293	2	1	TRUE
rs3760114	A	G	A	G	-0.2302	-0.0593	0.9886	0.9884	FALSE	FALSE	FALSE	ieu-b-7	16	11352524	0.134	25028	0.658	Parkinson's disease || id:ieu-b-7	Parkinson's disease	Parkinson's disease || ||	TRUE	igd	GCST90026003	5.81e-06	0.0508	291	TRUE	reported	Cholesterol levels	0.065913918	20.39332628	2	1	TRUE
rs3912236	T	C	T	C	-0.082	-0.0276	0.0929	0.11	FALSE	FALSE	FALSE	ieu-b-7	4	58854092	0.0349	468692	0.4304	Parkinson's disease || id:ieu-b-7	Parkinson's disease	Parkinson's disease || ||	TRUE	igd	GCST90026003	4.89e-06	0.0179	291	TRUE	reported	Cholesterol levels	0.067264679	20.84138117	2	1	TRUE
rs4958454	A	G	A	G	0.0499	0.0318	0.5716	0.5686	FALSE	FALSE	FALSE	ieu-b-7	5	149626752	0.0221	470219	0.1514	Parkinson's disease || id:ieu-b-7	Parkinson's disease	Parkinson's disease || ||	TRUE	igd	GCST90026003	2.97e-06	0.0107	291	TRUE	reported	Cholesterol levels	0.069540532	21.599236	2	1	TRUE
rs507284	A	T	A	T	0.088	-0.0631	0.0842	0.0941	FALSE	TRUE	FALSE	ieu-b-7	8	102489130	0.0387	468692	0.1031	Parkinson's disease || id:ieu-b-7	Parkinson's disease	Parkinson's disease || ||	TRUE	igd	GCST90026003	4.72e-06	0.0192	291	TRUE	reported	Cholesterol levels	0.067328452	20.86256682	2	1	TRUE
rs56115118	T	G	T	G	-0.261	0.0892	0.9813	0.9845	FALSE	FALSE	FALSE	ieu-b-7	8	32019695	0.1228	11518	0.4678	Parkinson's disease || id:ieu-b-7	Parkinson's disease	Parkinson's disease || ||	TRUE	igd	GCST90026003	1.6e-06	0.0544	291	TRUE	reported	Cholesterol levels	0.073303975	22.86062339	2	1	TRUE
rs60046571	T	C	T	C	-0.0893	0.0819	0.9296	0.9269	FALSE	FALSE	FALSE	ieu-b-7	16	6786916	0.0442	468692	0.0642703	Parkinson's disease || id:ieu-b-7	Parkinson's disease	Parkinson's disease || ||	TRUE	igd	GCST90026003	9.75e-06	0.0202	291	TRUE	reported	Cholesterol levels	0.062932918	19.40908369	2	1	TRUE
rs61918138	A	G	A	G	-0.1646	-0.1037	0.9776	0.9754	FALSE	FALSE	FALSE	ieu-b-7	12	10374054	0.0734	468692	0.1578	Parkinson's disease || id:ieu-b-7	Parkinson's disease	Parkinson's disease || ||	TRUE	igd	GCST90026003	7.04e-06	0.0366	291	TRUE	reported	Cholesterol levels	0.064986393	20.086411	2	1	TRUE
rs6570180	A	G	A	G	-0.0504	-0.0175	0.3209	0.3036	FALSE	FALSE	FALSE	ieu-b-7	6	137945924	0.0208	482730	0.4004	Parkinson's disease || id:ieu-b-7	Parkinson's disease	Parkinson's disease || ||	TRUE	igd	GCST90026003	8.1e-06	0.0113	291	TRUE	reported	Cholesterol levels	0.063987183	19.75645591	2	1	TRUE
rs6666052	T	C	T	C	0.0784	-0.0063	0.114	0.1012	FALSE	FALSE	FALSE	ieu-b-7	1	84940756	0.0318	482730	0.8433	Parkinson's disease || id:ieu-b-7	Parkinson's disease	Parkinson's disease || ||	TRUE	igd	GCST90026003	8.27e-06	0.0176	291	TRUE	reported	Cholesterol levels	0.06383601	19.70659737	2	1	TRUE
rs72634682	A	G	A	G	-0.0727	-0.0251	0.1254	0.1284	FALSE	FALSE	FALSE	ieu-b-7	8	34325317	0.03	482730	0.4021	Parkinson's disease || id:ieu-b-7	Parkinson's disease	Parkinson's disease || ||	TRUE	igd	GCST90026003	5.98e-06	0.0161	291	TRUE	reported	Cholesterol levels	0.065480565	20.24985526	2	1	TRUE
rs72819609	T	C	T	C	0.2106	0.1257	0.014	0.0159	FALSE	FALSE	FALSE	ieu-b-7	2	106841242	0.0929	468692	0.176	Parkinson's disease || id:ieu-b-7	Parkinson's disease	Parkinson's disease || ||	TRUE	igd	GCST90026003	4.23e-06	0.0458	291	TRUE	reported	Cholesterol levels	0.067737768	20.99861405	2	1	TRUE
rs72981747	A	T	A	T	0.2194	0.0541	0.0123	0.0143	FALSE	TRUE	FALSE	ieu-b-7	2	227139285	0.1037	468692	0.6019	Parkinson's disease || id:ieu-b-7	Parkinson's disease	Parkinson's disease || ||	TRUE	igd	GCST90026003	4.51e-06	0.0478	291	TRUE	reported	Cholesterol levels	0.067510078	20.9229206	2	1	TRUE
rs72985220	A	G	A	G	-0.1972	0.099	0.9832	0.9826	FALSE	FALSE	FALSE	ieu-b-7	18	74632546	0.0902	468692	0.2725	Parkinson's disease || id:ieu-b-7	Parkinson's disease	Parkinson's disease || ||	TRUE	igd	GCST90026003	6.26e-06	0.0437	291	TRUE	reported	Cholesterol levels	0.065400843	20.22347586	2	1	TRUE
rs74115787	A	G	A	G	-0.2768	0.058	0.9916	0.9748	FALSE	FALSE	FALSE	ieu-b-7	10	11270121	0.1614	11518	0.7196	Parkinson's disease || id:ieu-b-7	Parkinson's disease	Parkinson's disease || ||	TRUE	igd	GCST90026003	5.8e-06	0.0611	291	TRUE	reported	Cholesterol levels	0.065880828	20.38236642	2	1	TRUE
rs74459855	T	G	T	G	0.2213	0.0115	0.0151	0.0263	FALSE	FALSE	FALSE	ieu-b-7	13	103052216	0.0773	468692	0.8814	Parkinson's disease || id:ieu-b-7	Parkinson's disease	Parkinson's disease || ||	TRUE	igd	GCST90026003	7.87e-06	0.0495	291	TRUE	reported	Cholesterol levels	0.064270235	19.84985249	2	1	TRUE
rs74542026	A	G	A	G	0.1869	0.0017	0.0175	0.0186	FALSE	FALSE	FALSE	ieu-b-7	9	10754877	0.0845	468692	0.9836	Parkinson's disease || id:ieu-b-7	Parkinson's disease	Parkinson's disease || ||	TRUE	igd	GCST90026003	7.59e-06	0.0417	291	TRUE	reported	Cholesterol levels	0.06457473	19.95038801	2	1	TRUE
rs75643587	A	G	A	G	-0.1594	-0.0075	0.9769	0.9754	FALSE	FALSE	FALSE	ieu-b-7	14	38605929	0.0877	468692	0.9322	Parkinson's disease || id:ieu-b-7	Parkinson's disease	Parkinson's disease || ||	TRUE	igd	GCST90026003	8.95e-06	0.0359	291	TRUE	reported	Cholesterol levels	0.063449191	19.57909397	2	1	TRUE
rs76159240	T	C	T	C	0.1911	-0.1795	0.0189	0.013	FALSE	FALSE	FALSE	ieu-b-7	6	166276659	0.1089	468692	0.0991402	Parkinson's disease || id:ieu-b-7	Parkinson's disease	Parkinson's disease || ||	TRUE	igd	GCST90026003	6.87e-07	0.0385	291	TRUE	reported	Cholesterol levels	0.078056858	24.46835478	2	1	TRUE
rs76792087	A	G	A	G	0.1526	0.0021	0.0353	0.0403	FALSE	FALSE	FALSE	ieu-b-7	6	134663383	0.0595	468692	0.9715	Parkinson's disease || id:ieu-b-7	Parkinson's disease	Parkinson's disease || ||	TRUE	igd	GCST90026003	6.36e-08	0.0282	291	TRUE	reported	Cholesterol levels	0.091427616	29.08142641	2	1	TRUE
rs76862623	T	C	T	C	0.331	-0.1376	0.0086	0.0106	FALSE	FALSE	FALSE	ieu-b-7	1	45032507	0.0958	27693	0.1508	Parkinson's disease || id:ieu-b-7	Parkinson's disease	Parkinson's disease || ||	TRUE	igd	GCST90026003	1.39e-06	0.0686	291	TRUE	reported	Cholesterol levels	0.074077988	23.12131923	2	1	TRUE
rs77160012	T	C	T	C	0.1148	0.0585	0.0543	0.0594	FALSE	FALSE	FALSE	ieu-b-7	4	189298084	0.0474	468692	0.217	Parkinson's disease || id:ieu-b-7	Parkinson's disease	Parkinson's disease || ||	TRUE	igd	GCST90026003	1.44e-06	0.0238	291	TRUE	reported	Cholesterol levels	0.07403411	23.10652921	2	1	TRUE
rs77905407	T	C	T	C	-0.1246	0.0524	0.9419	0.9251	FALSE	FALSE	FALSE	ieu-b-7	11	28954555	0.042	468692	0.2117	Parkinson's disease || id:ieu-b-7	Parkinson's disease	Parkinson's disease || ||	TRUE	igd	GCST90026003	3.8e-08	0.0227	291	TRUE	reported	Cholesterol levels	0.093822041	29.92190392	2	1	TRUE
rs78819182	T	C	T	C	0.2136	-0.0787	0.0172	0.0147	FALSE	FALSE	FALSE	ieu-b-7	18	56809963	0.0949	468692	0.4069	Parkinson's disease || id:ieu-b-7	Parkinson's disease	Parkinson's disease || ||	TRUE	igd	GCST90026003	8.91e-07	0.0435	291	TRUE	reported	Cholesterol levels	0.07651732	23.94577164	2	1	TRUE
rs79533753	A	G	A	G	0.315	0.0536	0.0092	0.0149	FALSE	FALSE	FALSE	ieu-b-7	16	66263908	0.0947	468692	0.5716	Parkinson's disease || id:ieu-b-7	Parkinson's disease	Parkinson's disease || ||	TRUE	igd	GCST90026003	1.93e-07	0.0605	291	TRUE	reported	Cholesterol levels	0.085218654	26.92248924	2	1	TRUE
rs79804567	T	C	T	C	-0.174	0.0049	0.9795	0.9822	FALSE	FALSE	FALSE	ieu-b-7	9	23460218	0.0879	468692	0.9555	Parkinson's disease || id:ieu-b-7	Parkinson's disease	Parkinson's disease || ||	TRUE	igd	GCST90026003	9.68e-06	0.0393	291	TRUE	reported	Cholesterol levels	0.063111474	19.46786158	2	1	TRUE
rs10825412	T	C	T	C	0.0452	0.0384	0.6555	0.6563	FALSE	FALSE	FALSE	ieu-b-7	10	56627577	0.0231	27693	0.0963696	Parkinson's disease || id:ieu-b-7	Parkinson's disease	Parkinson's disease || ||	TRUE	igd	GCST90026235	5.97e-06	0.01	291	TRUE	reported	N6,n6,n6-trimethyllysine levels	0.065601817	20.28998488	2	1	TRUE
rs111340487	T	C	T	C	-0.1681	-0.0322	0.0164	0.0262	FALSE	FALSE	FALSE	ieu-b-7	21	23722611	0.0737	468692	0.6624	Parkinson's disease || id:ieu-b-7	Parkinson's disease	Parkinson's disease || ||	TRUE	igd	GCST90026235	1.78e-06	0.0352	291	TRUE	reported	N6,n6,n6-trimethyllysine levels	0.072675627	22.64930884	2	1	TRUE
rs11225330	T	C	T	C	-0.1206	0.0363	0.0356	0.0475	FALSE	FALSE	FALSE	ieu-b-7	11	102446514	0.0461	482730	0.431	Parkinson's disease || id:ieu-b-7	Parkinson's disease	Parkinson's disease || ||	TRUE	igd	GCST90026235	1.07e-06	0.0247	291	TRUE	reported	N6,n6,n6-trimethyllysine levels	0.075720108	23.67584908	2	1	TRUE
rs11255351	T	C	T	C	-0.0405	-0.0159	0.4778	0.4552	FALSE	FALSE	FALSE	ieu-b-7	10	7810071	0.0219	471013	0.4682	Parkinson's disease || id:ieu-b-7	Parkinson's disease	Parkinson's disease || ||	TRUE	igd	GCST90026235	7.43e-06	0.009	291	TRUE	reported	N6,n6,n6-trimethyllysine levels	0.065060241	20.11082474	2	1	TRUE
rs114195566	A	C	A	C	-0.2894	0.0847	0.0053	0.0174	FALSE	FALSE	FALSE	ieu-b-7	2	19269229	0.0885	468692	0.3383	Parkinson's disease || id:ieu-b-7	Parkinson's disease	Parkinson's disease || ||	TRUE	igd	GCST90026235	7.5e-06	0.0646	291	TRUE	reported	N6,n6,n6-trimethyllysine levels	0.064517106	19.93135715	2	1	TRUE
rs115145862	A	G	A	G	0.0923	0.0354	0.9416	0.9587	FALSE	FALSE	FALSE	ieu-b-7	2	138325140	0.0565	468692	0.5306	Parkinson's disease || id:ieu-b-7	Parkinson's disease	Parkinson's disease || ||	TRUE	igd	GCST90026235	1.52e-06	0.0192	291	TRUE	reported	N6,n6,n6-trimethyllysine levels	0.073573109	22.95122119	2	1	TRUE
rs115344677	A	G	A	G	0.2071	-0.0705	0.9876	0.9866	FALSE	FALSE	FALSE	ieu-b-7	1	231454201	0.084	480593	0.4009	Parkinson's disease || id:ieu-b-7	Parkinson's disease	Parkinson's disease || ||	TRUE	igd	GCST90026235	1.9e-06	0.0435	291	TRUE	reported	N6,n6,n6-trimethyllysine levels	0.072262627	22.51057236	2	1	TRUE
rs11551108	T	C	T	C	0.1312	0.0118	0.9764	0.9588	FALSE	FALSE	FALSE	ieu-b-7	2	160261387	0.0696	13655	0.8656	Parkinson's disease || id:ieu-b-7	Parkinson's disease	Parkinson's disease || ||	TRUE	igd	GCST90026235	1.1e-06	0.0269	291	TRUE	reported	N6,n6,n6-trimethyllysine levels	0.075569152	23.62479038	2	1	TRUE
rs116667316	T	G	T	G	-0.2561	-0.0803	0.0071	0.0234	FALSE	FALSE	FALSE	ieu-b-7	1	70226997	0.0799	468692	0.3146	Parkinson's disease || id:ieu-b-7	Parkinson's disease	Parkinson's disease || ||	TRUE	igd	GCST90026235	4.35e-06	0.0558	291	TRUE	reported	N6,n6,n6-trimethyllysine levels	0.067500411	20.91970774	2	1	TRUE
rs11702761	A	T	A	T	-0.1176	-0.026	0.037	0.0274	FALSE	TRUE	FALSE	ieu-b-7	21	38290619	0.073	468692	0.7217	Parkinson's disease || id:ieu-b-7	Parkinson's disease	Parkinson's disease || ||	TRUE	igd	GCST90026235	9.26e-07	0.024	291	TRUE	reported	N6,n6,n6-trimethyllysine levels	0.076219803	23.84498282	2	1	TRUE
rs117500487	A	G	A	G	0.1712	-0.0687	0.984	0.9812	FALSE	FALSE	FALSE	ieu-b-7	16	86621928	0.085	468692	0.4188	Parkinson's disease || id:ieu-b-7	Parkinson's disease	Parkinson's disease || ||	TRUE	igd	GCST90026235	8.28e-06	0.0384	291	TRUE	reported	N6,n6,n6-trimethyllysine levels	0.063937676	19.74012624	2	1	TRUE
rs118041146	T	C	T	C	0.1229	-0.0447	0.9722	0.9646	FALSE	FALSE	FALSE	ieu-b-7	7	134097336	0.0641	468692	0.4855	Parkinson's disease || id:ieu-b-7	Parkinson's disease	Parkinson's disease || ||	TRUE	igd	GCST90026235	9.55e-06	0.0278	291	TRUE	reported	N6,n6,n6-trimethyllysine levels	0.062934819	19.40970915	2	1	TRUE
rs143503281	A	G	A	G	0.1159	-0.1462	0.9728	0.9842	FALSE	FALSE	FALSE	ieu-b-7	1	246466263	0.1011	468692	0.1482	Parkinson's disease || id:ieu-b-7	Parkinson's disease	Parkinson's disease || ||	TRUE	igd	GCST90026235	8.59e-06	0.026	291	TRUE	reported	N6,n6,n6-trimethyllysine levels	0.063920467	19.73445012	2	1	TRUE
rs144365486	T	C	T	C	-0.1901	-0.0362	0.012	0.0181	FALSE	FALSE	FALSE	ieu-b-7	8	104198501	0.0745	482730	0.627401	Parkinson's disease || id:ieu-b-7	Parkinson's disease	Parkinson's disease || ||	TRUE	igd	GCST90026235	3.05e-06	0.0407	291	TRUE	reported	N6,n6,n6-trimethyllysine levels	0.069740722	21.66607634	2	1	TRUE
rs146367219	T	C	T	C	0.1339	0.0736	0.9732	0.9766	FALSE	FALSE	FALSE	ieu-b-7	6	109325217	0.063	482730	0.243	Parkinson's disease || id:ieu-b-7	Parkinson's disease	Parkinson's disease || ||	TRUE	igd	GCST90026235	2.94e-06	0.0287	291	TRUE	reported	N6,n6,n6-trimethyllysine levels	0.069594757	21.61733806	2	1	TRUE
rs147177179	A	G	A	G	-0.112	0.0195	0.0378	0.0271	FALSE	FALSE	FALSE	ieu-b-7	4	131243405	0.07	469486	0.7804	Parkinson's disease || id:ieu-b-7	Parkinson's disease	Parkinson's disease || ||	TRUE	igd	GCST90026235	1.83e-06	0.0235	291	TRUE	reported	N6,n6,n6-trimethyllysine levels	0.072404563	22.55823801	2	1	TRUE
rs149746140	A	T	A	T	-0.249	0.0934	0.0087	0.0139	FALSE	TRUE	FALSE	ieu-b-7	5	58282024	0.1007	468692	0.3535	Parkinson's disease || id:ieu-b-7	Parkinson's disease	Parkinson's disease || ||	TRUE	igd	GCST90026235	1.92e-07	0.0478	291	TRUE	reported	N6,n6,n6-trimethyllysine levels	0.085296328	26.94931649	2	1	TRUE
rs1525950	T	G	T	G	-0.0561	-0.0526	0.835	0.8336	FALSE	FALSE	FALSE	ieu-b-7	12	119450145	0.0299	468692	0.0780603	Parkinson's disease || id:ieu-b-7	Parkinson's disease	Parkinson's disease || ||	TRUE	igd	GCST90026235	4.12e-06	0.0122	291	TRUE	reported	N6,n6,n6-trimethyllysine levels	0.067740717	20.9995948	2	1	TRUE
rs17419129	A	G	A	G	-0.1033	0.0354	0.0539	0.0701	FALSE	FALSE	FALSE	ieu-b-7	1	4504183	0.0447	468692	0.4287	Parkinson's disease || id:ieu-b-7	Parkinson's disease	Parkinson's disease || ||	TRUE	igd	GCST90026235	7.5e-07	0.0209	291	TRUE	reported	N6,n6,n6-trimethyllysine levels	0.077447297	24.26123612	2	1	TRUE
rs1858545	T	C	T	C	-0.0979	0.0778	0.0398	0.0281	FALSE	FALSE	FALSE	ieu-b-7	1	99354511	0.0735	468692	0.2901	Parkinson's disease || id:ieu-b-7	Parkinson's disease	Parkinson's disease || ||	TRUE	igd	GCST90026235	6.99e-06	0.0218	291	TRUE	reported	N6,n6,n6-trimethyllysine levels	0.064812406	20.02890701	2	1	TRUE
rs2736165	A	G	A	G	0.1268	0.0209	0.9742	0.9617	FALSE	FALSE	FALSE	ieu-b-7	6	31596675	0.0456	482730	0.646501	Parkinson's disease || id:ieu-b-7	Parkinson's disease	Parkinson's disease || ||	TRUE	igd	GCST90026235	7.78e-06	0.0284	291	TRUE	reported	N6,n6,n6-trimethyllysine levels	0.064111087	19.79733266	2	1	TRUE
rs34052864	T	C	T	C	-0.0775	-0.0266	0.0886	0.1227	FALSE	FALSE	FALSE	ieu-b-7	17	48350425	0.0347	468692	0.4438	Parkinson's disease || id:ieu-b-7	Parkinson's disease	Parkinson's disease || ||	TRUE	igd	GCST90026235	1.55e-06	0.0161	291	TRUE	reported	N6,n6,n6-trimethyllysine levels	0.07375391	23.01211347	2	1	TRUE
rs36089258	T	C	T	C	-0.0503	-0.0035	0.1733	0.1663	FALSE	FALSE	FALSE	ieu-b-7	20	50452234	0.0301	468692	0.9068	Parkinson's disease || id:ieu-b-7	Parkinson's disease	Parkinson's disease || ||	TRUE	igd	GCST90026235	6.33e-06	0.0111	291	TRUE	reported	N6,n6,n6-trimethyllysine levels	0.065914882	20.39364553	2	1	TRUE
rs41268591	A	G	A	G	-0.1546	0.1011	0.0174	0.012	FALSE	FALSE	FALSE	ieu-b-7	6	165744816	0.1195	466555	0.3973	Parkinson's disease || id:ieu-b-7	Parkinson's disease	Parkinson's disease || ||	TRUE	igd	GCST90026235	6.53e-06	0.0343	291	TRUE	reported	N6,n6,n6-trimethyllysine levels	0.065257403	20.17602433	2	1	TRUE
rs4689065	A	G	A	G	-0.0518	-0.0531	0.2011	0.2249	FALSE	FALSE	FALSE	ieu-b-7	4	7106913	0.0271	468692	0.0498701	Parkinson's disease || id:ieu-b-7	Parkinson's disease	Parkinson's disease || ||	TRUE	igd	GCST90026235	7.91e-06	0.0116	291	TRUE	reported	N6,n6,n6-trimethyllysine levels	0.064130669	19.80379376	2	1	TRUE
rs55937041	T	C	T	C	-0.1423	0.063	0.0266	0.0188	FALSE	FALSE	FALSE	ieu-b-7	13	86139351	0.0839	468692	0.4528	Parkinson's disease || id:ieu-b-7	Parkinson's disease	Parkinson's disease || ||	TRUE	igd	GCST90026235	1.36e-06	0.0295	291	TRUE	reported	N6,n6,n6-trimethyllysine levels	0.074039778	23.10843967	2	1	TRUE
rs7245181	A	T	A	T	0.0465	0.0355	0.7025	0.7199	FALSE	TRUE	FALSE	ieu-b-7	18	45850730	0.0251	468692	0.1577	Parkinson's disease || id:ieu-b-7	Parkinson's disease	Parkinson's disease || ||	TRUE	igd	GCST90026235	1.28e-06	0.0096	291	TRUE	reported	N6,n6,n6-trimethyllysine levels	0.074609716	23.30066379	2	1	TRUE
rs72649306	A	G	A	G	0.1459	0.0548	0.9797	0.983	FALSE	FALSE	FALSE	ieu-b-7	13	105462984	0.0972	468692	0.5726	Parkinson's disease || id:ieu-b-7	Parkinson's disease	Parkinson's disease || ||	TRUE	igd	GCST90026235	3.89e-06	0.0316	291	TRUE	reported	N6,n6,n6-trimethyllysine levels	0.068255883	21.17099513	2	1	TRUE
rs72808235	T	C	T	C	0.056	0.0067	0.2124	0.2222	FALSE	FALSE	FALSE	ieu-b-7	10	80040928	0.027	468692	0.8051	Parkinson's disease || id:ieu-b-7	Parkinson's disease	Parkinson's disease || ||	TRUE	igd	GCST90026235	3.63e-07	0.011	291	TRUE	reported	N6,n6,n6-trimethyllysine levels	0.081779539	25.73922922	2	1	TRUE
rs73873455	A	G	A	G	0.1517	0.0144	0.9808	0.9845	FALSE	FALSE	FALSE	ieu-b-7	3	155737308	0.0931	468692	0.8768	Parkinson's disease || id:ieu-b-7	Parkinson's disease	Parkinson's disease || ||	TRUE	igd	GCST90026235	7.46e-06	0.0339	291	TRUE	reported	N6,n6,n6-trimethyllysine levels	0.064383787	19.88733635	2	1	TRUE
rs74732796	A	G	A	G	-0.2869	0.0589	0.0075	0.0219	FALSE	FALSE	FALSE	ieu-b-7	21	34703575	0.0761	469220	0.4386	Parkinson's disease || id:ieu-b-7	Parkinson's disease	Parkinson's disease || ||	TRUE	igd	GCST90026235	1.34e-06	0.0594	291	TRUE	reported	N6,n6,n6-trimethyllysine levels	0.074217162	23.1682409	2	1	TRUE
rs74850775	T	C	T	C	-0.1054	0.0416	0.0418	0.0468	FALSE	FALSE	FALSE	ieu-b-7	7	3280575	0.0572	468692	0.4665	Parkinson's disease || id:ieu-b-7	Parkinson's disease	Parkinson's disease || ||	TRUE	igd	GCST90026235	9.13e-06	0.0237	291	TRUE	reported	N6,n6,n6-trimethyllysine levels	0.063640579	19.64216629	2	1	TRUE
rs75321778	C	G	C	G	-0.0924	0.0173	0.0481	0.0609	FALSE	TRUE	FALSE	ieu-b-7	12	32260876	0.0481	468692	0.7188	Parkinson's disease || id:ieu-b-7	Parkinson's disease	Parkinson's disease || ||	TRUE	igd	GCST90026235	4.95e-06	0.0202	291	TRUE	reported	N6,n6,n6-trimethyllysine levels	0.067079937	20.7800246	2	1	TRUE
rs75344383	T	C	T	C	-0.1335	0.1055	0.022	0.0341	FALSE	FALSE	FALSE	ieu-b-7	10	5507151	0.0609	471013	0.0833892	Parkinson's disease || id:ieu-b-7	Parkinson's disease	Parkinson's disease || ||	TRUE	igd	GCST90026235	8.47e-06	0.03	291	TRUE	reported	N6,n6,n6-trimethyllysine levels	0.063714095	19.66640034	2	1	TRUE
rs76089046	A	G	A	G	0.0769	-0.0159	0.9203	0.9452	FALSE	FALSE	FALSE	ieu-b-7	14	87083293	0.0513	468692	0.757201	Parkinson's disease || id:ieu-b-7	Parkinson's disease	Parkinson's disease || ||	TRUE	igd	GCST90026235	4.8e-06	0.0168	291	TRUE	reported	N6,n6,n6-trimethyllysine levels	0.067165424	20.80841352	2	1	TRUE
rs79737764	T	C	T	C	0.2606	0.0273	0.9931	0.9882	FALSE	FALSE	FALSE	ieu-b-7	3	55751999	0.1265	466555	0.8291	Parkinson's disease || id:ieu-b-7	Parkinson's disease	Parkinson's disease || ||	TRUE	igd	GCST90026235	6.49e-07	0.0524	291	TRUE	reported	N6,n6,n6-trimethyllysine levels	0.078336747	24.5635483	2	1	TRUE
rs9497132	A	G	A	G	-0.059	-0.0037	0.158	0.1494	FALSE	FALSE	FALSE	ieu-b-7	6	145251226	0.0279	482730	0.8949	Parkinson's disease || id:ieu-b-7	Parkinson's disease	Parkinson's disease || ||	TRUE	igd	GCST90026235	1.12e-06	0.0121	291	TRUE	reported	N6,n6,n6-trimethyllysine levels	0.075532192	23.61229152	2	1	TRUE
rs9943237	T	C	T	C	0.0493	-0.0054	0.2322	0.2365	FALSE	FALSE	FALSE	ieu-b-7	1	172474017	0.0261	471013	0.8353	Parkinson's disease || id:ieu-b-7	Parkinson's disease	Parkinson's disease || ||	TRUE	igd	GCST90026235	3.02e-06	0.0106	291	TRUE	reported	N6,n6,n6-trimethyllysine levels	0.069191013	21.48260592	2	1	TRUE
rs9947510	T	C	T	C	0.0668	-0.0201	0.858	0.847	FALSE	FALSE	FALSE	ieu-b-7	18	71070856	0.0309	468692	0.5162	Parkinson's disease || id:ieu-b-7	Parkinson's disease	Parkinson's disease || ||	TRUE	igd	GCST90026235	3.5e-07	0.0131	291	TRUE	reported	N6,n6,n6-trimethyllysine levels	0.08202534	25.82350495	2	1	TRUE
rs9983374	T	C	T	C	-0.0471	0.0233	0.2602	0.2514	FALSE	FALSE	FALSE	ieu-b-7	21	36474453	0.0256	468692	0.3639	Parkinson's disease || id:ieu-b-7	Parkinson's disease	Parkinson's disease || ||	TRUE	igd	GCST90026235	8.14e-06	0.0105	291	TRUE	reported	N6,n6,n6-trimethyllysine levels	0.064674489	19.98333965	2	1	TRUE
rs10827389	A	G	A	G	-0.0444	0.0519	0.6179	0.6096	FALSE	FALSE	FALSE	ieu-b-7	10	34957566	0.0248	466555	0.0363798	Parkinson's disease || id:ieu-b-7	Parkinson's disease	Parkinson's disease || ||	TRUE	igd	GCST90026105	4.46e-06	0.0097	291	TRUE	reported	5-methyluridine (ribothymidine) levels	0.067163744	20.80785561	2	1	TRUE
rs112884339	A	G	A	G	0.1142	-0.0025	0.0439	0.0403	FALSE	FALSE	FALSE	ieu-b-7	3	77811251	0.0597	468692	0.9672	Parkinson's disease || id:ieu-b-7	Parkinson's disease	Parkinson's disease || ||	TRUE	igd	GCST90026105	4.57e-06	0.0249	291	TRUE	reported	5-methyluridine (ribothymidine) levels	0.067411006	20.88999651	2	1	TRUE
rs12745538	A	G	A	G	-0.0936	-0.0123	0.9385	0.9382	FALSE	FALSE	FALSE	ieu-b-7	1	17299983	0.0382	482730	0.746799	Parkinson's disease || id:ieu-b-7	Parkinson's disease	Parkinson's disease || ||	TRUE	igd	GCST90026105	2.67e-06	0.0199	291	TRUE	reported	5-methyluridine (ribothymidine) levels	0.070652977	21.97102906	2	1	TRUE
rs13056543	T	C	T	C	0.0634	-0.0052	0.8196	0.8189	FALSE	FALSE	FALSE	ieu-b-7	22	27477220	0.0294	468692	0.8585	Parkinson's disease || id:ieu-b-7	Parkinson's disease	Parkinson's disease || ||	TRUE	igd	GCST90026105	2.18e-06	0.0134	291	TRUE	reported	5-methyluridine (ribothymidine) levels	0.071431516	22.23175628	2	1	TRUE
rs13432448	T	C	T	C	0.0577	-0.0105	0.2629	0.2523	FALSE	FALSE	FALSE	ieu-b-7	2	111958095	0.0232	480409	0.6517	Parkinson's disease || id:ieu-b-7	Parkinson's disease	Parkinson's disease || ||	TRUE	igd	GCST90026105	5.61e-07	0.0115	291	TRUE	reported	5-methyluridine (ribothymidine) levels	0.079621342	25.00119684	2	1	TRUE
rs17332747	T	G	T	G	-0.1044	-0.0667	0.9516	0.9677	FALSE	FALSE	FALSE	ieu-b-7	9	87588468	0.0662	468692	0.3136	Parkinson's disease || id:ieu-b-7	Parkinson's disease	Parkinson's disease || ||	TRUE	igd	GCST90026105	7.44e-06	0.0233	291	TRUE	reported	5-methyluridine (ribothymidine) levels	0.064538947	19.93857008	2	1	TRUE
rs35754002	T	C	T	C	-0.048	-0.0128	0.2974	0.2883	FALSE	FALSE	FALSE	ieu-b-7	1	188626079	0.0257	468692	0.616799	Parkinson's disease || id:ieu-b-7	Parkinson's disease	Parkinson's disease || ||	TRUE	igd	GCST90026105	4.67e-06	0.0105	291	TRUE	reported	5-methyluridine (ribothymidine) levels	0.067002552	20.7543306	2	1	TRUE
rs3816419	A	T	A	T	-0.0464	-0.0582	0.3669	0.3726	FALSE	TRUE	FALSE	ieu-b-7	7	37903853	0.0194	482730	0.00268602	Parkinson's disease || id:ieu-b-7	Parkinson's disease	Parkinson's disease || ||	TRUE	igd	GCST90026105	9.22e-06	0.0105	291	TRUE	reported	5-methyluridine (ribothymidine) levels	0.062886384	19.39376893	2	1	TRUE
rs4262735	A	G	A	G	0.0594	0.0483	0.1522	0.1554	FALSE	FALSE	FALSE	ieu-b-7	11	132663620	0.0306	468692	0.1151	Parkinson's disease || id:ieu-b-7	Parkinson's disease	Parkinson's disease || ||	TRUE	igd	GCST90026105	9.41e-06	0.0134	291	TRUE	reported	5-methyluridine (ribothymidine) levels	0.063254567	19.51498164	2	1	TRUE
rs4331977	A	G	A	G	-0.0572	-0.0272	0.282	0.2816	FALSE	FALSE	FALSE	ieu-b-7	6	40058433	0.0226	482730	0.2284	Parkinson's disease || id:ieu-b-7	Parkinson's disease	Parkinson's disease || ||	TRUE	igd	GCST90026105	5.32e-07	0.0114	291	TRUE	reported	5-methyluridine (ribothymidine) levels	0.079625799	25.0027172	2	1	TRUE
rs55668560	C	G	C	G	0.0672	0.0205	0.8775	0.8806	FALSE	TRUE	FALSE	ieu-b-7	6	169575663	0.0342	468692	0.549099	Parkinson's disease || id:ieu-b-7	Parkinson's disease	Parkinson's disease || ||	TRUE	igd	GCST90026105	5.77e-06	0.0148	291	TRUE	reported	5-methyluridine (ribothymidine) levels	0.066159872	20.47481418	2	1	TRUE
rs62092566	T	C	T	C	0.0461	-0.0316	0.6252	0.6259	FALSE	FALSE	FALSE	ieu-b-7	18	76068081	0.0233	468692	0.1757	Parkinson's disease || id:ieu-b-7	Parkinson's disease	Parkinson's disease || ||	TRUE	igd	GCST90026105	8e-06	0.0103	291	TRUE	reported	5-methyluridine (ribothymidine) levels	0.064405377	19.89446457	2	1	TRUE
rs77550152	T	C	T	C	0.0986	0.0174	0.9349	0.9603	FALSE	FALSE	FALSE	ieu-b-7	2	66976166	0.0596	468692	0.7703	Parkinson's disease || id:ieu-b-7	Parkinson's disease	Parkinson's disease || ||	TRUE	igd	GCST90026105	3.67e-06	0.0213	291	TRUE	reported	5-methyluridine (ribothymidine) levels	0.068587312	21.28136482	2	1	TRUE
rs10988173	A	G	A	G	0.1951	-0.0215	0.0332	0.037	FALSE	FALSE	FALSE	ieu-b-7	9	131761277	0.0549	482730	0.6955	Parkinson's disease || id:ieu-b-7	Parkinson's disease	Parkinson's disease || ||	TRUE	igd	GCST90026064	2.43e-06	0.0414	291	TRUE	reported	1-stearoyl-gpc (18:0) levels	0.070905626	22.05559154	2	1	TRUE
rs11131987	T	G	T	G	0.1571	0.0087	0.0465	0.05	FALSE	FALSE	FALSE	ieu-b-7	4	167724963	0.0536	468692	0.8713	Parkinson's disease || id:ieu-b-7	Parkinson's disease	Parkinson's disease || ||	TRUE	igd	GCST90026064	2.81e-06	0.0335	291	TRUE	reported	1-stearoyl-gpc (18:0) levels	0.07026348	21.84075312	2	1	TRUE
rs112333802	T	C	T	C	0.2895	-0.2008	0.0137	0.0124	FALSE	FALSE	FALSE	ieu-b-7	3	59495056	0.1575	11518	0.2024	Parkinson's disease || id:ieu-b-7	Parkinson's disease	Parkinson's disease || ||	TRUE	igd	GCST90026064	3.25e-06	0.0622	291	TRUE	reported	1-stearoyl-gpc (18:0) levels	0.069285129	21.51400279	2	1	TRUE
rs112969047	A	G	A	G	0.3511	-0.1331	0.0102	0.0107	FALSE	FALSE	FALSE	ieu-b-7	16	51591018	0.129	466555	0.3021	Parkinson's disease || id:ieu-b-7	Parkinson's disease	Parkinson's disease || ||	TRUE	igd	GCST90026064	1.52e-06	0.073	291	TRUE	reported	1-stearoyl-gpc (18:0) levels	0.073638267	22.97316292	2	1	TRUE
rs114476313	A	G	A	G	-0.218	0.0682	0.9745	0.9849	FALSE	FALSE	FALSE	ieu-b-7	6	145219201	0.0947	468692	0.4713	Parkinson's disease || id:ieu-b-7	Parkinson's disease	Parkinson's disease || ||	TRUE	igd	GCST90026064	6.23e-06	0.0482	291	TRUE	reported	1-stearoyl-gpc (18:0) levels	0.065678364	20.31532453	2	1	TRUE
rs11654032	C	G	C	G	0.0917	0.0479	0.153	0.1981	FALSE	TRUE	FALSE	ieu-b-7	17	73603805	0.0243	482730	0.0486194	Parkinson's disease || id:ieu-b-7	Parkinson's disease	Parkinson's disease || ||	TRUE	igd	GCST90026064	4.64e-06	0.02	291	TRUE	reported	1-stearoyl-gpc (18:0) levels	0.067374127	20.87774235	2	1	TRUE
rs117962613	A	G	A	G	0.2677	-0.0234	0.0155	0.0198	FALSE	FALSE	FALSE	ieu-b-7	13	108554793	0.09	468692	0.7949	Parkinson's disease || id:ieu-b-7	Parkinson's disease	Parkinson's disease || ||	TRUE	igd	GCST90026064	4.72e-06	0.0585	291	TRUE	reported	1-stearoyl-gpc (18:0) levels	0.067129495	20.7964815	2	1	TRUE
rs12949065	T	C	T	C	-0.1787	0.0356	0.963	0.9669	FALSE	FALSE	FALSE	ieu-b-7	17	75216299	0.0703	468692	0.6124	Parkinson's disease || id:ieu-b-7	Parkinson's disease	Parkinson's disease || ||	TRUE	igd	GCST90026064	3.82e-06	0.0387	291	TRUE	reported	1-stearoyl-gpc (18:0) levels	0.068269174	21.17541979	2	1	TRUE
rs13029268	A	G	A	G	0.2356	0.0027	0.0204	0.0138	FALSE	FALSE	FALSE	ieu-b-7	2	125072593	0.0969	468692	0.9781	Parkinson's disease || id:ieu-b-7	Parkinson's disease	Parkinson's disease || ||	TRUE	igd	GCST90026064	3.73e-07	0.0464	291	TRUE	reported	1-stearoyl-gpc (18:0) levels	0.081386857	25.60468663	2	1	TRUE
rs151204214	T	G	T	G	0.1709	0.1002	0.0447	0.0409	FALSE	FALSE	FALSE	ieu-b-7	8	69721390	0.0586	468692	0.0871104	Parkinson's disease || id:ieu-b-7	Parkinson's disease	Parkinson's disease || ||	TRUE	igd	GCST90026064	7.35e-06	0.0381	291	TRUE	reported	1-stearoyl-gpc (18:0) levels	0.064670444	19.98200337	2	1	TRUE
rs17142116	A	G	A	G	-0.1256	0.0057	0.9401	0.9473	FALSE	FALSE	FALSE	ieu-b-7	7	70340786	0.0511	468692	0.911	Parkinson's disease || id:ieu-b-7	Parkinson's disease	Parkinson's disease || ||	TRUE	igd	GCST90026064	9.44e-06	0.0284	291	TRUE	reported	1-stearoyl-gpc (18:0) levels	0.062979431	19.42439283	2	1	TRUE
rs189436247	A	G	A	G	0.3485	-0.0807	0.012	0.0155	FALSE	FALSE	FALSE	ieu-b-7	7	20183255	0.1012	467554	0.4251	Parkinson's disease || id:ieu-b-7	Parkinson's disease	Parkinson's disease || ||	TRUE	igd	GCST90026064	1.6e-06	0.0726	291	TRUE	reported	1-stearoyl-gpc (18:0) levels	0.073374254	22.88427601	2	1	TRUE
rs192411956	T	C	T	C	0.4685	-0.0209	0.0055	0.0101	FALSE	FALSE	FALSE	ieu-b-7	7	6079331	0.1233	466555	0.8655	Parkinson's disease || id:ieu-b-7	Parkinson's disease	Parkinson's disease || ||	TRUE	igd	GCST90026064	1.29e-06	0.0968	291	TRUE	reported	1-stearoyl-gpc (18:0) levels	0.074499307	23.26340758	2	1	TRUE
rs41382546	T	C	T	C	0.1307	0.005	0.0653	0.0492	FALSE	FALSE	FALSE	ieu-b-7	3	3264507	0.0549	468692	0.9281	Parkinson's disease || id:ieu-b-7	Parkinson's disease	Parkinson's disease || ||	TRUE	igd	GCST90026064	5.25e-06	0.0287	291	TRUE	reported	1-stearoyl-gpc (18:0) levels	0.066526745	20.59644353	2	1	TRUE
rs41484050	T	G	T	G	0.1302	-0.0433	0.9281	0.9335	FALSE	FALSE	FALSE	ieu-b-7	3	177891973	0.0472	466555	0.3594	Parkinson's disease || id:ieu-b-7	Parkinson's disease	Parkinson's disease || ||	TRUE	igd	GCST90026064	2.73e-06	0.0278	291	TRUE	reported	1-stearoyl-gpc (18:0) levels	0.070093639	21.78398004	2	1	TRUE
rs440206	T	C	T	C	-0.066	-0.0067	0.5112	0.4957	FALSE	FALSE	FALSE	ieu-b-7	12	70893617	0.0224	468692	0.7636	Parkinson's disease || id:ieu-b-7	Parkinson's disease	Parkinson's disease || ||	TRUE	igd	GCST90026064	1e-05	0.0149	291	TRUE	reported	1-stearoyl-gpc (18:0) levels	0.06316622	19.48588737	2	1	TRUE
rs60913397	T	C	T	C	0.2494	0.0764	0.0176	0.0264	FALSE	FALSE	FALSE	ieu-b-7	18	47184846	0.0837	468692	0.3616	Parkinson's disease || id:ieu-b-7	Parkinson's disease	Parkinson's disease || ||	TRUE	igd	GCST90026064	6.89e-06	0.0555	291	TRUE	reported	1-stearoyl-gpc (18:0) levels	0.064889842	20.05449756	2	1	TRUE
rs67058632	A	C	A	C	0.0712	-0.0173	0.2408	0.2813	FALSE	FALSE	FALSE	ieu-b-7	20	50200836	0.0249	468692	0.486	Parkinson's disease || id:ieu-b-7	Parkinson's disease	Parkinson's disease || ||	TRUE	igd	GCST90026064	8.13e-06	0.016	291	TRUE	reported	1-stearoyl-gpc (18:0) levels	0.063714095	19.66640034	2	1	TRUE
rs7073144	A	G	A	G	-0.0885	0.0306	0.8447	0.8579	FALSE	FALSE	FALSE	ieu-b-7	10	107559336	0.0324	468692	0.3457	Parkinson's disease || id:ieu-b-7	Parkinson's disease	Parkinson's disease || ||	TRUE	igd	GCST90026064	6.78e-06	0.0197	291	TRUE	reported	1-stearoyl-gpc (18:0) levels	0.064854524	20.04282538	2	1	TRUE
rs72817838	T	C	T	C	0.2025	0.0646	0.0277	0.0305	FALSE	FALSE	FALSE	ieu-b-7	17	32863886	0.0695	468692	0.352	Parkinson's disease || id:ieu-b-7	Parkinson's disease	Parkinson's disease || ||	TRUE	igd	GCST90026064	3.43e-06	0.0436	291	TRUE	reported	1-stearoyl-gpc (18:0) levels	0.069012526	21.42308102	2	1	TRUE
rs73140671	T	C	T	C	-0.1717	-0.0576	0.9579	0.9663	FALSE	FALSE	FALSE	ieu-b-7	12	72291778	0.0657	468692	0.3802	Parkinson's disease || id:ieu-b-7	Parkinson's disease	Parkinson's disease || ||	TRUE	igd	GCST90026064	7.2e-06	0.0383	291	TRUE	reported	1-stearoyl-gpc (18:0) levels	0.064602073	19.95941904	2	1	TRUE
rs73250428	A	G	A	G	-0.2837	-0.0998	0.9848	0.9813	FALSE	FALSE	FALSE	ieu-b-7	8	32228932	0.0843	468692	0.2366	Parkinson's disease || id:ieu-b-7	Parkinson's disease	Parkinson's disease || ||	TRUE	igd	GCST90026064	4.12e-06	0.0616	291	TRUE	reported	1-stearoyl-gpc (18:0) levels	0.067937461	21.06503092	2	1	TRUE
rs74884273	T	C	T	C	0.2322	-0.1094	0.0244	0.021	FALSE	FALSE	FALSE	ieu-b-7	14	57629978	0.0713	482730	0.1249	Parkinson's disease || id:ieu-b-7	Parkinson's disease	Parkinson's disease || ||	TRUE	igd	GCST90026064	6.9e-07	0.0468	291	TRUE	reported	1-stearoyl-gpc (18:0) levels	0.077996035	24.44767584	2	1	TRUE
rs7587617	A	G	A	G	-0.0706	0.0165	0.2537	0.2515	FALSE	FALSE	FALSE	ieu-b-7	2	71141557	0.022	482730	0.4544	Parkinson's disease || id:ieu-b-7	Parkinson's disease	Parkinson's disease || ||	TRUE	igd	GCST90026064	8.88e-06	0.0159	291	TRUE	reported	1-stearoyl-gpc (18:0) levels	0.063452943	19.58033001	2	1	TRUE
rs75999442	T	C	T	C	0.1606	0.0266	0.0461	0.0509	FALSE	FALSE	FALSE	ieu-b-7	13	102651960	0.0561	468692	0.6353	Parkinson's disease || id:ieu-b-7	Parkinson's disease	Parkinson's disease || ||	TRUE	igd	GCST90026064	3.4e-06	0.0346	291	TRUE	reported	1-stearoyl-gpc (18:0) levels	0.068932948	21.39654927	2	1	TRUE
rs76417225	A	G	A	G	0.1405	-0.0698	0.0519	0.0567	FALSE	FALSE	FALSE	ieu-b-7	15	54989795	0.0493	468692	0.1566	Parkinson's disease || id:ieu-b-7	Parkinson's disease	Parkinson's disease || ||	TRUE	igd	GCST90026064	8.93e-06	0.0316	291	TRUE	reported	1-stearoyl-gpc (18:0) levels	0.063612313	19.63284948	2	1	TRUE
rs76932039	T	G	T	G	-0.3074	-0.0135	0.9874	0.9834	FALSE	FALSE	FALSE	ieu-b-7	3	168591110	0.0829	482202	0.871	Parkinson's disease || id:ieu-b-7	Parkinson's disease	Parkinson's disease || ||	TRUE	igd	GCST90026064	4.28e-06	0.0669	291	TRUE	reported	1-stearoyl-gpc (18:0) levels	0.067646177	20.96816109	2	1	TRUE
rs77427453	A	G	A	G	0.3729	0.0507	0.0121	0.0238	FALSE	FALSE	FALSE	ieu-b-7	4	47038276	0.0756	469220	0.5025	Parkinson's disease || id:ieu-b-7	Parkinson's disease	Parkinson's disease || ||	TRUE	igd	GCST90026064	2.67e-06	0.0794	291	TRUE	reported	1-stearoyl-gpc (18:0) levels	0.070456413	21.90527026	2	1	TRUE
rs78052129	A	G	A	G	-0.1392	0.0121	0.9436	0.9531	FALSE	FALSE	FALSE	ieu-b-7	15	76576060	0.0478	482730	0.7999	Parkinson's disease || id:ieu-b-7	Parkinson's disease	Parkinson's disease || ||	TRUE	igd	GCST90026064	5.69e-06	0.0307	291	TRUE	reported	1-stearoyl-gpc (18:0) levels	0.065987464	20.41768848	2	1	TRUE
rs79303271	A	G	A	G	0.3482	-0.2236	0.0119	0.0221	FALSE	FALSE	FALSE	ieu-b-7	4	60250416	0.0873	468692	0.01044	Parkinson's disease || id:ieu-b-7	Parkinson's disease	Parkinson's disease || ||	TRUE	igd	GCST90026064	3.58e-07	0.0684	291	TRUE	reported	1-stearoyl-gpc (18:0) levels	0.081771698	25.7365414	2	1	TRUE
rs79901998	T	C	T	C	-0.2292	0.0209	0.9801	0.9761	FALSE	FALSE	FALSE	ieu-b-7	16	12929694	0.0754	468692	0.7812	Parkinson's disease || id:ieu-b-7	Parkinson's disease	Parkinson's disease || ||	TRUE	igd	GCST90026064	9.46e-06	0.0518	291	TRUE	reported	1-stearoyl-gpc (18:0) levels	0.063037493	19.44350521	2	1	TRUE
rs112069205	T	C	T	C	0.1028	-0.0296	0.076	0.0682	FALSE	FALSE	FALSE	ieu-b-7	13	66622106	0.0449	468692	0.5099	Parkinson's disease || id:ieu-b-7	Parkinson's disease	Parkinson's disease || ||	TRUE	igd	GCST90026245	1.64e-07	0.0196	291	TRUE	reported	Palmitoyl sphingomyelin (d18:1/16:0) levels	0.086367916	27.31988962	2	1	TRUE
rs11259606	T	C	T	C	0.0998	-0.0805	0.0626	0.0422	FALSE	FALSE	FALSE	ieu-b-7	10	15373313	0.0588	468692	0.1709	Parkinson's disease || id:ieu-b-7	Parkinson's disease	Parkinson's disease || ||	TRUE	igd	GCST90026245	4.13e-06	0.0217	291	TRUE	reported	Palmitoyl sphingomyelin (d18:1/16:0) levels	0.067760431	21.0061503	2	1	TRUE
rs115278829	A	G	A	G	-0.1852	0.0059	0.9818	0.9816	FALSE	FALSE	FALSE	ieu-b-7	4	31093239	0.0896	468692	0.9478	Parkinson's disease || id:ieu-b-7	Parkinson's disease	Parkinson's disease || ||	TRUE	igd	GCST90026245	6.71e-06	0.0411	291	TRUE	reported	Palmitoyl sphingomyelin (d18:1/16:0) levels	0.065224766	20.16522976	2	1	TRUE
rs1161457	A	G	A	G	-0.0629	0.0105	0.8223	0.8188	FALSE	FALSE	FALSE	ieu-b-7	13	29434854	0.0275	471013	0.7036	Parkinson's disease || id:ieu-b-7	Parkinson's disease	Parkinson's disease || ||	TRUE	igd	GCST90026245	3.19e-06	0.0135	291	TRUE	reported	Palmitoyl sphingomyelin (d18:1/16:0) levels	0.069421468	21.55949618	2	1	TRUE
rs11745975	T	C	T	C	0.1566	0.0434	0.0242	0.0312	FALSE	FALSE	FALSE	ieu-b-7	5	30824650	0.0649	468692	0.5036	Parkinson's disease || id:ieu-b-7	Parkinson's disease	Parkinson's disease || ||	TRUE	igd	GCST90026245	4.42e-06	0.0341	291	TRUE	reported	Palmitoyl sphingomyelin (d18:1/16:0) levels	0.067576396	20.94496366	2	1	TRUE
rs12588815	T	C	T	C	0.06	-0.02	0.1662	0.2049	FALSE	FALSE	FALSE	ieu-b-7	14	95944792	0.0275	468692	0.467599	Parkinson's disease || id:ieu-b-7	Parkinson's disease	Parkinson's disease || ||	TRUE	igd	GCST90026245	9.59e-06	0.0135	291	TRUE	reported	Palmitoyl sphingomyelin (d18:1/16:0) levels	0.063565214	19.61732638	2	1	TRUE
rs139481284	T	G	T	G	-0.1207	0.0013	0.9553	0.9634	FALSE	FALSE	FALSE	ieu-b-7	18	9212771	0.062	468692	0.9828	Parkinson's disease || id:ieu-b-7	Parkinson's disease	Parkinson's disease || ||	TRUE	igd	GCST90026245	3.55e-06	0.026	291	TRUE	reported	Palmitoyl sphingomyelin (d18:1/16:0) levels	0.068952009	21.40290373	2	1	TRUE
rs145868396	A	G	A	G	0.3209	3e-04	0.0054	0.0127	FALSE	FALSE	FALSE	ieu-b-7	3	112723341	0.0862	482730	0.997	Parkinson's disease || id:ieu-b-7	Parkinson's disease	Parkinson's disease || ||	TRUE	igd	GCST90026245	7.04e-06	0.0714	291	TRUE	reported	Palmitoyl sphingomyelin (d18:1/16:0) levels	0.064908857	20.06078227	2	1	TRUE
rs16858893	A	C	A	C	-0.0979	0.0355	0.9324	0.9251	FALSE	FALSE	FALSE	ieu-b-7	1	167272512	0.0451	468692	0.4314	Parkinson's disease || id:ieu-b-7	Parkinson's disease	Parkinson's disease || ||	TRUE	igd	GCST90026245	9.55e-06	0.0221	291	TRUE	reported	Palmitoyl sphingomyelin (d18:1/16:0) levels	0.063175146	19.48882653	2	1	TRUE
rs35242416	A	G	A	G	-0.0489	0.0226	0.3135	0.3032	FALSE	FALSE	FALSE	ieu-b-7	8	104045369	0.0242	468692	0.3498	Parkinson's disease || id:ieu-b-7	Parkinson's disease	Parkinson's disease || ||	TRUE	igd	GCST90026245	9.55e-06	0.0111	291	TRUE	reported	Palmitoyl sphingomyelin (d18:1/16:0) levels	0.062522944	19.27421124	2	1	TRUE
rs471712	T	C	T	C	0.0493	0.0232	0.4543	0.442	FALSE	FALSE	FALSE	ieu-b-7	21	44825536	0.0282	15448	0.4115	Parkinson's disease || id:ieu-b-7	Parkinson's disease	Parkinson's disease || ||	TRUE	igd	GCST90026245	4.41e-06	0.0107	291	TRUE	reported	Palmitoyl sphingomyelin (d18:1/16:0) levels	0.067991288	21.08293826	2	1	TRUE
rs74409514	T	C	T	C	-0.1559	-0.0389	0.9759	0.982	FALSE	FALSE	FALSE	ieu-b-7	3	103450981	0.0886	468692	0.6604	Parkinson's disease || id:ieu-b-7	Parkinson's disease	Parkinson's disease || ||	TRUE	igd	GCST90026245	4.54e-06	0.034	291	TRUE	reported	Palmitoyl sphingomyelin (d18:1/16:0) levels	0.067382189	20.88042096	2	1	TRUE
rs78460376	A	T	A	T	0.151	-0.0589	0.0274	0.0252	FALSE	TRUE	FALSE	ieu-b-7	6	159264071	0.0741	468692	0.4269	Parkinson's disease || id:ieu-b-7	Parkinson's disease	Parkinson's disease || ||	TRUE	igd	GCST90026245	9.75e-06	0.0341	291	TRUE	reported	Palmitoyl sphingomyelin (d18:1/16:0) levels	0.063129413	19.47376794	2	1	TRUE
rs78990746	C	G	C	G	0.1395	-0.0065	0.0383	0.0385	FALSE	TRUE	FALSE	ieu-b-7	9	9895257	0.0633	468692	0.9185	Parkinson's disease || id:ieu-b-7	Parkinson's disease	Parkinson's disease || ||	TRUE	igd	GCST90026245	2.65e-06	0.0297	291	TRUE	reported	Palmitoyl sphingomyelin (d18:1/16:0) levels	0.070470251	21.90989874	2	1	TRUE
rs80004783	A	T	A	T	0.1734	0.0747	0.021	0.0258	FALSE	TRUE	FALSE	ieu-b-7	12	74753185	0.0755	468692	0.3224	Parkinson's disease || id:ieu-b-7	Parkinson's disease	Parkinson's disease || ||	TRUE	igd	GCST90026245	4.47e-06	0.0378	291	TRUE	reported	Palmitoyl sphingomyelin (d18:1/16:0) levels	0.067437222	20.89870812	2	1	TRUE
rs10837542	A	G	A	G	-0.1564	0.0092	0.3918	0.3961	FALSE	FALSE	FALSE	ieu-b-7	11	41025988	0.0225	470014	0.684301	Parkinson's disease || id:ieu-b-7	Parkinson's disease	Parkinson's disease || ||	TRUE	igd	GCST90026041	2.04e-06	0.0329	291	TRUE	reported	P-cresol sulfate levels	0.07206221	22.44329176	2	1	TRUE
rs10916041	A	G	A	G	-0.552	0.0027	0.0132	0.0215	FALSE	FALSE	FALSE	ieu-b-7	1	226987241	0.0711	482730	0.9701	Parkinson's disease || id:ieu-b-7	Parkinson's disease	Parkinson's disease || ||	TRUE	igd	GCST90026041	1.27e-06	0.1139	291	TRUE	reported	P-cresol sulfate levels	0.074684035	23.32574702	2	1	TRUE
rs10927809	A	G	A	G	-0.3885	-0.089	0.0356	0.043	FALSE	FALSE	FALSE	ieu-b-7	1	13851830	0.0579	468692	0.1244	Parkinson's disease || id:ieu-b-7	Parkinson's disease	Parkinson's disease || ||	TRUE	igd	GCST90026041	7.7e-07	0.0786	291	TRUE	reported	P-cresol sulfate levels	0.077452049	24.2628497	2	1	TRUE
rs10938165	A	G	A	G	0.4097	-0.0357	0.9555	0.9405	FALSE	FALSE	FALSE	ieu-b-7	4	40455570	0.0485	468692	0.4619	Parkinson's disease || id:ieu-b-7	Parkinson's disease	Parkinson's disease || ||	TRUE	igd	GCST90026041	4.92e-08	0.0751	291	TRUE	reported	P-cresol sulfate levels	0.092783355	29.55676562	2	1	TRUE
rs111889929	A	G	A	G	0.4926	0.0707	0.9777	0.9757	FALSE	FALSE	FALSE	ieu-b-7	7	21789069	0.0559	482730	0.2058	Parkinson's disease || id:ieu-b-7	Parkinson's disease	Parkinson's disease || ||	TRUE	igd	GCST90026041	3.47e-06	0.1062	291	TRUE	reported	P-cresol sulfate levels	0.068844464	21.36705339	2	1	TRUE
rs112281657	T	C	T	C	-0.4866	0.116	0.0258	0.0196	FALSE	FALSE	FALSE	ieu-b-7	16	7497168	0.0668	482730	0.0827504	Parkinson's disease || id:ieu-b-7	Parkinson's disease	Parkinson's disease || ||	TRUE	igd	GCST90026041	1.84e-07	0.0933	291	TRUE	reported	P-cresol sulfate levels	0.085482993	27.01380593	2	1	TRUE
rs112436698	A	T	A	T	0.635	0.0044	0.9846	0.981	FALSE	TRUE	FALSE	ieu-b-7	3	78498758	0.0891	468692	0.9604	Parkinson's disease || id:ieu-b-7	Parkinson's disease	Parkinson's disease || ||	TRUE	igd	GCST90026041	7.65e-08	0.1181	291	TRUE	reported	P-cresol sulfate levels	0.090369084	28.711277	2	1	TRUE
rs112457169	T	C	T	C	-0.6635	0.0154	0.0157	0.0148	FALSE	FALSE	FALSE	ieu-b-7	18	69393879	0.1028	468692	0.8812	Parkinson's disease || id:ieu-b-7	Parkinson's disease	Parkinson's disease || ||	TRUE	igd	GCST90026041	3.19e-07	0.1298	291	TRUE	reported	P-cresol sulfate levels	0.082394024	25.94999767	2	1	TRUE
rs113131144	T	C	T	C	0.5775	0.1054	0.9836	0.9761	FALSE	FALSE	FALSE	ieu-b-7	1	40914060	0.068	482730	0.1212	Parkinson's disease || id:ieu-b-7	Parkinson's disease	Parkinson's disease || ||	TRUE	igd	GCST90026041	2.86e-06	0.1234	291	TRUE	reported	P-cresol sulfate levels	0.06999484	21.7509641	2	1	TRUE
rs113881671	A	G	A	G	-0.6492	-0.0775	0.0125	0.0236	FALSE	FALSE	FALSE	ieu-b-7	10	126328983	0.0747	468692	0.2995	Parkinson's disease || id:ieu-b-7	Parkinson's disease	Parkinson's disease || ||	TRUE	igd	GCST90026041	6.87e-06	0.1443	291	TRUE	reported	P-cresol sulfate levels	0.065032141	20.10153461	2	1	TRUE
rs114033049	A	G	A	G	0.3931	-0.1045	0.9682	0.9696	FALSE	FALSE	FALSE	ieu-b-7	4	103039407	0.0639	468692	0.102	Parkinson's disease || id:ieu-b-7	Parkinson's disease	Parkinson's disease || ||	TRUE	igd	GCST90026041	3.83e-06	0.0851	291	TRUE	reported	P-cresol sulfate levels	0.068316027	21.19101804	2	1	TRUE
rs114171846	T	G	T	G	0.3413	-0.0942	0.0463	0.0503	FALSE	FALSE	FALSE	ieu-b-7	14	43170893	0.0542	468692	0.0823209	Parkinson's disease || id:ieu-b-7	Parkinson's disease	Parkinson's disease || ||	TRUE	igd	GCST90026041	7.67e-06	0.0763	291	TRUE	reported	P-cresol sulfate levels	0.064335498	19.87139492	2	1	TRUE
rs114288989	A	T	A	T	-0.6183	0.0668	0.0195	0.0135	FALSE	TRUE	FALSE	ieu-b-7	1	112278134	0.0972	470485	0.4923	Parkinson's disease || id:ieu-b-7	Parkinson's disease	Parkinson's disease || ||	TRUE	igd	GCST90026041	4.27e-06	0.1345	291	TRUE	reported	P-cresol sulfate levels	0.067704062	20.98740668	2	1	TRUE
rs115539121	T	C	T	C	-0.9062	0.0638	0.0069	0.0139	FALSE	FALSE	FALSE	ieu-b-7	3	175548460	0.105	468692	0.5432	Parkinson's disease || id:ieu-b-7	Parkinson's disease	Parkinson's disease || ||	TRUE	igd	GCST90026041	6.53e-07	0.1822	291	TRUE	reported	P-cresol sulfate levels	0.078347574	24.56723183	2	1	TRUE
rs115713333	T	C	T	C	-0.8725	0.0363	0.0069	0.0159	FALSE	FALSE	FALSE	ieu-b-7	5	94449572	0.0922	468692	0.693999	Parkinson's disease || id:ieu-b-7	Parkinson's disease	Parkinson's disease || ||	TRUE	igd	GCST90026041	1.79e-06	0.1827	291	TRUE	reported	P-cresol sulfate levels	0.072676197	22.64950058	2	1	TRUE
rs116629494	C	G	C	G	0.4666	0.0591	0.9647	0.9476	FALSE	TRUE	FALSE	ieu-b-7	2	66385603	0.0542	468692	0.2752	Parkinson's disease || id:ieu-b-7	Parkinson's disease	Parkinson's disease || ||	TRUE	igd	GCST90026041	2.76e-08	0.084	291	TRUE	reported	P-cresol sulfate levels	0.095867218	30.64331535	2	1	TRUE
rs116658198	T	C	T	C	0.8008	0.1663	0.9881	0.9857	FALSE	FALSE	FALSE	ieu-b-7	1	47119833	0.0858	482730	0.0526502	Parkinson's disease || id:ieu-b-7	Parkinson's disease	Parkinson's disease || ||	TRUE	igd	GCST90026041	1.82e-06	0.1678	291	TRUE	reported	P-cresol sulfate levels	0.072584762	22.61877444	2	1	TRUE
rs116670257	A	G	A	G	-0.9321	-0.1069	0.0062	0.0132	FALSE	FALSE	FALSE	ieu-b-7	1	246229416	0.1701	11518	0.5297	Parkinson's disease || id:ieu-b-7	Parkinson's disease	Parkinson's disease || ||	TRUE	igd	GCST90026041	5.73e-06	0.2055	291	TRUE	reported	P-cresol sulfate levels	0.066030001	20.43178064	2	1	TRUE
rs116906822	T	G	T	G	-0.9499	-0.1298	0.0055	0.0145	FALSE	FALSE	FALSE	ieu-b-7	10	52214126	0.1395	11518	0.3523	Parkinson's disease || id:ieu-b-7	Parkinson's disease	Parkinson's disease || ||	TRUE	igd	GCST90026041	5.9e-06	0.2097	291	TRUE	reported	P-cresol sulfate levels	0.065867957	20.37810371	2	1	TRUE
rs11699052	A	T	A	T	-0.3127	0.0974	0.069	0.0679	FALSE	TRUE	FALSE	ieu-b-7	20	16881421	0.0461	468692	0.0348001	Parkinson's disease || id:ieu-b-7	Parkinson's disease	Parkinson's disease || ||	TRUE	igd	GCST90026041	4.28e-08	0.0571	291	TRUE	reported	P-cresol sulfate levels	0.093431083	29.78436873	2	1	TRUE
rs117450947	A	C	A	C	-0.5048	0.0836	0.0211	0.0239	FALSE	FALSE	FALSE	ieu-b-7	20	3184980	0.0579	482730	0.1486	Parkinson's disease || id:ieu-b-7	Parkinson's disease	Parkinson's disease || ||	TRUE	igd	GCST90026041	2.45e-07	0.0978	291	TRUE	reported	P-cresol sulfate levels	0.083873265	26.45853761	2	1	TRUE
rs117612960	T	C	T	C	0.3733	0.0397	0.9572	0.958	FALSE	FALSE	FALSE	ieu-b-7	14	59631872	0.058	468692	0.4941	Parkinson's disease || id:ieu-b-7	Parkinson's disease	Parkinson's disease || ||	TRUE	igd	GCST90026041	2.03e-06	0.0786	291	TRUE	reported	P-cresol sulfate levels	0.071937467	22.40142995	2	1	TRUE
rs117715282	T	G	T	G	0.9139	-0.0247	0.9908	0.9815	FALSE	FALSE	FALSE	ieu-b-7	10	59665003	0.0907	468692	0.7857	Parkinson's disease || id:ieu-b-7	Parkinson's disease	Parkinson's disease || ||	TRUE	igd	GCST90026041	2.78e-07	0.1779	291	TRUE	reported	P-cresol sulfate levels	0.083147982	26.20899164	2	1	TRUE
rs11979954	T	C	T	C	-0.4829	-0.0344	0.0262	0.0361	FALSE	FALSE	FALSE	ieu-b-7	7	139229414	0.0649	468692	0.5956	Parkinson's disease || id:ieu-b-7	Parkinson's disease	Parkinson's disease || ||	TRUE	igd	GCST90026041	5.36e-07	0.0963	291	TRUE	reported	P-cresol sulfate levels	0.079538008	24.97276845	2	1	TRUE
rs12269619	C	G	C	G	-0.5035	0.1076	0.0244	0.0201	FALSE	TRUE	FALSE	ieu-b-7	10	6437256	0.0823	468692	0.191	Parkinson's disease || id:ieu-b-7	Parkinson's disease	Parkinson's disease || ||	TRUE	igd	GCST90026041	2.92e-06	0.1077	291	TRUE	reported	P-cresol sulfate levels	0.069859146	21.70563007	2	1	TRUE
rs12505251	T	C	T	C	-0.291	-0.0246	0.0566	0.0457	FALSE	FALSE	FALSE	ieu-b-7	4	68434598	0.0496	482730	0.6203	Parkinson's disease || id:ieu-b-7	Parkinson's disease	Parkinson's disease || ||	TRUE	igd	GCST90026041	7.85e-06	0.0651	291	TRUE	reported	P-cresol sulfate levels	0.064252453	19.84398338	2	1	TRUE
rs13413231	A	G	A	G	-0.3787	0.0562	0.0427	0.0252	FALSE	FALSE	FALSE	ieu-b-7	2	49823300	0.0772	468692	0.4665	Parkinson's disease || id:ieu-b-7	Parkinson's disease	Parkinson's disease || ||	TRUE	igd	GCST90026041	1.72e-07	0.0725	291	TRUE	reported	P-cresol sulfate levels	0.085723368	27.09689016	2	1	TRUE
rs140201132	T	C	T	C	0.5512	-0.0284	0.9815	0.9874	FALSE	FALSE	FALSE	ieu-b-7	7	25366732	0.1546	11518	0.8542	Parkinson's disease || id:ieu-b-7	Parkinson's disease	Parkinson's disease || ||	TRUE	igd	GCST90026041	9.32e-06	0.1243	291	TRUE	reported	P-cresol sulfate levels	0.063297267	19.52904537	2	1	TRUE
rs140842300	T	G	T	G	-1.1485	-0.172	0.0079	0.0132	FALSE	FALSE	FALSE	ieu-b-7	3	107197593	0.1048	468692	0.1008	Parkinson's disease || id:ieu-b-7	Parkinson's disease	Parkinson's disease || ||	TRUE	igd	GCST90026041	3.22e-10	0.1826	291	TRUE	reported	P-cresol sulfate levels	0.119676713	39.28848718	2	1	TRUE
rs141390364	T	C	T	C	-0.5794	0.0818	0.0139	0.0134	FALSE	FALSE	FALSE	ieu-b-7	20	31565190	0.1013	468692	0.4192	Parkinson's disease || id:ieu-b-7	Parkinson's disease	Parkinson's disease || ||	TRUE	igd	GCST90026041	8.33e-06	0.13	291	TRUE	reported	P-cresol sulfate levels	0.063899818	19.72763985	2	1	TRUE
rs141707772	A	G	A	G	-0.7696	-0.0632	0.0088	0.0146	FALSE	FALSE	FALSE	ieu-b-7	12	121631392	0.0776	482730	0.4156	Parkinson's disease || id:ieu-b-7	Parkinson's disease	Parkinson's disease || ||	TRUE	igd	GCST90026041	2.21e-06	0.1626	291	TRUE	reported	P-cresol sulfate levels	0.071480423	22.24814925	2	1	TRUE
rs143572577	A	G	A	G	-0.6539	-0.01	0.0112	0.0156	FALSE	FALSE	FALSE	ieu-b-7	12	56859763	0.0996	471013	0.9204	Parkinson's disease || id:ieu-b-7	Parkinson's disease	Parkinson's disease || ||	TRUE	igd	GCST90026041	3.96e-06	0.1417	291	TRUE	reported	P-cresol sulfate levels	0.068189512	21.14890216	2	1	TRUE
rs145469848	A	G	A	G	0.9891	0.0926	0.9939	0.9857	FALSE	FALSE	FALSE	ieu-b-7	1	160979409	0.0966	27693	0.3375	Parkinson's disease || id:ieu-b-7	Parkinson's disease	Parkinson's disease || ||	TRUE	igd	GCST90026041	4.58e-06	0.2158	291	TRUE	reported	P-cresol sulfate levels	0.067330568	20.86326992	2	1	TRUE
rs146686692	T	C	T	C	1.2893	0.012	0.9946	0.9903	FALSE	FALSE	FALSE	ieu-b-7	17	76426345	0.1142	25556	0.9166	Parkinson's disease || id:ieu-b-7	Parkinson's disease	Parkinson's disease || ||	TRUE	igd	GCST90026041	4.96e-10	0.2073	291	TRUE	reported	P-cresol sulfate levels	0.117331352	38.4161833	2	1	TRUE
rs147001375	A	G	A	G	-0.8026	0.3134	0.0125	0.0134	FALSE	FALSE	FALSE	ieu-b-7	3	22772717	0.1427	11518	0.0280298	Parkinson's disease || id:ieu-b-7	Parkinson's disease	Parkinson's disease || ||	TRUE	igd	GCST90026041	4.05e-07	0.1584	291	TRUE	reported	P-cresol sulfate levels	0.081072955	25.49721876	2	1	TRUE
rs1473602	A	G	A	G	-0.176	-0.0323	0.1976	0.1799	FALSE	FALSE	FALSE	ieu-b-7	6	428722	0.0237	482730	0.1717	Parkinson's disease || id:ieu-b-7	Parkinson's disease	Parkinson's disease || ||	TRUE	igd	GCST90026041	9.9e-06	0.0398	291	TRUE	reported	P-cresol sulfate levels	0.062968099	19.42066269	2	1	TRUE
rs1482764	T	C	T	C	0.4784	0.0333	0.975	0.9817	FALSE	FALSE	FALSE	ieu-b-7	2	13343593	0.0873	468692	0.702499	Parkinson's disease || id:ieu-b-7	Parkinson's disease	Parkinson's disease || ||	TRUE	igd	GCST90026041	2.29e-06	0.1012	291	TRUE	reported	P-cresol sulfate levels	0.071317421	22.19351907	2	1	TRUE
rs148412230	T	C	T	C	-0.4128	-0.0972	0.0365	0.0237	FALSE	FALSE	FALSE	ieu-b-7	6	11163608	0.0838	468692	0.2462	Parkinson's disease || id:ieu-b-7	Parkinson's disease	Parkinson's disease || ||	TRUE	igd	GCST90026041	6.75e-07	0.0831	291	TRUE	reported	P-cresol sulfate levels	0.078169181	24.50655041	2	1	TRUE
rs149317703	T	C	T	C	1.3211	-0.158	0.9965	0.9846	FALSE	FALSE	FALSE	ieu-b-7	9	96009624	0.1373	11518	0.2501	Parkinson's disease || id:ieu-b-7	Parkinson's disease	Parkinson's disease || ||	TRUE	igd	GCST90026041	2.58e-07	0.2564	291	TRUE	reported	P-cresol sulfate levels	0.083603732	26.36575409	2	1	TRUE
rs149645636	A	G	A	G	0.5739	-0.0777	0.9839	0.9887	FALSE	FALSE	FALSE	ieu-b-7	2	16146997	0.1757	10639	0.6583	Parkinson's disease || id:ieu-b-7	Parkinson's disease	Parkinson's disease || ||	TRUE	igd	GCST90026041	2.93e-06	0.1228	291	TRUE	reported	P-cresol sulfate levels	0.069815496	21.69104971	2	1	TRUE
rs16823202	T	C	T	C	-0.1347	-0.0604	0.6108	0.6066	FALSE	FALSE	FALSE	ieu-b-7	2	227966148	0.0272	15448	0.02637	Parkinson's disease || id:ieu-b-7	Parkinson's disease	Parkinson's disease || ||	TRUE	igd	GCST90026041	6.43e-06	0.0299	291	TRUE	reported	P-cresol sulfate levels	0.065195921	20.15568993	2	1	TRUE
rs17275390	T	C	T	C	0.3194	-0.0079	0.9495	0.9533	FALSE	FALSE	FALSE	ieu-b-7	1	177719528	0.0545	468692	0.8842	Parkinson's disease || id:ieu-b-7	Parkinson's disease	Parkinson's disease || ||	TRUE	igd	GCST90026041	4.39e-06	0.0695	291	TRUE	reported	P-cresol sulfate levels	0.067667197	20.97514966	2	1	TRUE
rs1800493	T	C	T	C	-0.7269	0.0119	0.0126	0.0156	FALSE	FALSE	FALSE	ieu-b-7	4	3516559	0.0726	482730	0.8703	Parkinson's disease || id:ieu-b-7	Parkinson's disease	Parkinson's disease || ||	TRUE	igd	GCST90026041	1.56e-07	0.1386	291	TRUE	reported	P-cresol sulfate levels	0.086358612	27.31666841	2	1	TRUE
rs183330294	A	G	A	G	0.5587	-0.111	0.9746	0.976	FALSE	FALSE	FALSE	ieu-b-7	3	33269066	0.0654	482730	0.0896499	Parkinson's disease || id:ieu-b-7	Parkinson's disease	Parkinson's disease || ||	TRUE	igd	GCST90026041	1.78e-08	0.0992	291	TRUE	reported	P-cresol sulfate levels	0.098289706	31.50205259	2	1	TRUE
rs184417837	A	G	A	G	-0.9457	0.1123	0.0086	0.0418	FALSE	FALSE	FALSE	ieu-b-7	7	85196224	0.2095	10599	0.5919	Parkinson's disease || id:ieu-b-7	Parkinson's disease	Parkinson's disease || ||	TRUE	igd	GCST90026041	2.7e-06	0.2015	291	TRUE	reported	P-cresol sulfate levels	0.070367931	21.87567844	2	1	TRUE
rs184550	T	C	T	C	-0.468	0.0187	0.0345	0.0315	FALSE	FALSE	FALSE	ieu-b-7	19	6872081	0.0698	468692	0.7891	Parkinson's disease || id:ieu-b-7	Parkinson's disease	Parkinson's disease || ||	TRUE	igd	GCST90026041	3.43e-08	0.0848	291	TRUE	reported	P-cresol sulfate levels	0.094749275	30.2485705	2	1	TRUE
rs184605063	T	C	T	C	-0.3837	0.1266	0.0364	0.0374	FALSE	FALSE	FALSE	ieu-b-7	1	228544507	0.0512	480593	0.01339	Parkinson's disease || id:ieu-b-7	Parkinson's disease	Parkinson's disease || ||	TRUE	igd	GCST90026041	1.91e-06	0.0806	291	TRUE	reported	P-cresol sulfate levels	0.072252105	22.50703926	2	1	TRUE
rs184851113	C	G	C	G	0.6677	0.1611	0.9876	0.9834	FALSE	TRUE	FALSE	ieu-b-7	15	66799418	0.106	468692	0.1285	Parkinson's disease || id:ieu-b-7	Parkinson's disease	Parkinson's disease || ||	TRUE	igd	GCST90026041	6.58e-06	0.1481	291	TRUE	reported	P-cresol sulfate levels	0.065288576	20.1863356	2	1	TRUE
rs189545197	C	G	C	G	1.5026	-0.3885	0.9966	0.9788	FALSE	TRUE	FALSE	ieu-b-7	4	56568965	0.1675	12312	0.0203601	Parkinson's disease || id:ieu-b-7	Parkinson's disease	Parkinson's disease || ||	TRUE	igd	GCST90026041	2.11e-07	0.2895	291	TRUE	reported	P-cresol sulfate levels	0.084731547	26.75435508	2	1	TRUE
rs190020621	A	G	A	G	-0.5995	0.3782	0.0135	0.0089	FALSE	FALSE	FALSE	ieu-b-7	3	163721144	0.1696	13655	0.0257697	Parkinson's disease || id:ieu-b-7	Parkinson's disease	Parkinson's disease || ||	TRUE	igd	GCST90026041	1.35e-07	0.1137	291	TRUE	reported	P-cresol sulfate levels	0.087204326	27.60973888	2	1	TRUE
rs2618668	T	C	T	C	-0.769	-0.043	0.0087	0.0158	FALSE	FALSE	FALSE	ieu-b-7	1	237707825	0.09	468692	0.6329	Parkinson's disease || id:ieu-b-7	Parkinson's disease	Parkinson's disease || ||	TRUE	igd	GCST90026041	2.52e-06	0.1634	291	TRUE	reported	P-cresol sulfate levels	0.070729068	21.9964922	2	1	TRUE
rs35154680	T	C	T	C	0.32	-0.0326	0.9524	0.9587	FALSE	FALSE	FALSE	ieu-b-7	10	64855787	0.0538	480593	0.5452	Parkinson's disease || id:ieu-b-7	Parkinson's disease	Parkinson's disease || ||	TRUE	igd	GCST90026041	6.77e-06	0.0711	291	TRUE	reported	P-cresol sulfate levels	0.065079254	20.11711085	2	1	TRUE
rs35916161	T	C	T	C	0.951	3e-04	0.9931	0.9852	FALSE	FALSE	FALSE	ieu-b-7	12	1848264	0.1055	468692	0.9975	Parkinson's disease || id:ieu-b-7	Parkinson's disease	Parkinson's disease || ||	TRUE	igd	GCST90026041	1.2e-07	0.1797	291	TRUE	reported	P-cresol sulfate levels	0.087793996	27.8144024	2	1	TRUE
rs55704274	T	C	T	C	0.4645	0.0094	0.9759	0.9745	FALSE	FALSE	FALSE	ieu-b-7	17	6995657	0.057	482730	0.8687	Parkinson's disease || id:ieu-b-7	Parkinson's disease	Parkinson's disease || ||	TRUE	igd	GCST90026041	4.44e-06	0.1012	291	TRUE	reported	P-cresol sulfate levels	0.067509057	20.92258136	2	1	TRUE
rs583580	T	C	T	C	1.0052	0.0434	0.9947	0.9851	FALSE	FALSE	FALSE	ieu-b-7	8	12905078	0.1071	25556	0.6851	Parkinson's disease || id:ieu-b-7	Parkinson's disease	Parkinson's disease || ||	TRUE	igd	GCST90026041	4.08e-06	0.2182	291	TRUE	reported	P-cresol sulfate levels	0.067972203	21.07658873	2	1	TRUE
rs62064069	A	G	A	G	-0.7014	-0.0318	0.0191	0.0131	FALSE	FALSE	FALSE	ieu-b-7	17	71760874	0.1049	468692	0.7615	Parkinson's disease || id:ieu-b-7	Parkinson's disease	Parkinson's disease || ||	TRUE	igd	GCST90026041	1.1e-08	0.1227	291	TRUE	reported	P-cresol sulfate levels	0.100955628	32.45243221	2	1	TRUE
rs62488325	A	C	A	C	0.3186	0.0109	0.9493	0.9616	FALSE	FALSE	FALSE	ieu-b-7	7	137695148	0.0632	468692	0.8631	Parkinson's disease || id:ieu-b-7	Parkinson's disease	Parkinson's disease || ||	TRUE	igd	GCST90026041	9.22e-06	0.0718	291	TRUE	reported	P-cresol sulfate levels	0.06337465	19.55453568	2	1	TRUE
rs62500027	C	G	C	G	-0.1652	5e-04	0.237	0.2455	FALSE	TRUE	FALSE	ieu-b-7	8	24426534	0.0266	468692	0.9864	Parkinson's disease || id:ieu-b-7	Parkinson's disease	Parkinson's disease || ||	TRUE	igd	GCST90026041	2.94e-06	0.0353	291	TRUE	reported	P-cresol sulfate levels	0.069994393	21.75081472	2	1	TRUE
rs6588338	T	C	T	C	0.1373	7e-04	0.5149	0.484	FALSE	FALSE	FALSE	ieu-b-7	1	69324595	0.0207	482730	0.9714	Parkinson's disease || id:ieu-b-7	Parkinson's disease	Parkinson's disease || ||	TRUE	igd	GCST90026041	4.29e-06	0.0299	291	TRUE	reported	P-cresol sulfate levels	0.067565362	20.94129581	2	1	TRUE
rs6778523	A	G	A	G	-0.2164	0.027	0.1311	0.1159	FALSE	FALSE	FALSE	ieu-b-7	3	89252690	0.0301	482730	0.3708	Parkinson's disease || id:ieu-b-7	Parkinson's disease	Parkinson's disease || ||	TRUE	igd	GCST90026041	2.62e-06	0.0461	291	TRUE	reported	P-cresol sulfate levels	0.070391431	21.88353691	2	1	TRUE
rs712116	T	G	T	G	-0.3141	0.0383	0.0512	0.0487	FALSE	FALSE	FALSE	ieu-b-7	12	42566106	0.0562	468692	0.495801	Parkinson's disease || id:ieu-b-7	Parkinson's disease	Parkinson's disease || ||	TRUE	igd	GCST90026041	3.42e-06	0.0676	291	TRUE	reported	P-cresol sulfate levels	0.069066604	21.44111345	2	1	TRUE
rs7138099	A	G	A	G	-0.8203	0.0416	0.0087	0.0101	FALSE	FALSE	FALSE	ieu-b-7	12	97228035	0.106	25556	0.6946	Parkinson's disease || id:ieu-b-7	Parkinson's disease	Parkinson's disease || ||	TRUE	igd	GCST90026041	1.07e-06	0.1681	291	TRUE	reported	P-cresol sulfate levels	0.075641068	23.64911265	2	1	TRUE
rs73222814	T	C	T	C	-0.6747	0.0658	0.0215	0.0198	FALSE	FALSE	FALSE	ieu-b-7	13	62642375	0.085	468692	0.439	Parkinson's disease || id:ieu-b-7	Parkinson's disease	Parkinson's disease || ||	TRUE	igd	GCST90026041	1.86e-08	0.12	291	TRUE	reported	P-cresol sulfate levels	0.097989091	31.39523817	2	1	TRUE
rs74927416	T	C	T	C	-0.3728	-0.0325	0.0326	0.0386	FALSE	FALSE	FALSE	ieu-b-7	17	51312383	0.0646	468692	0.615	Parkinson's disease || id:ieu-b-7	Parkinson's disease	Parkinson's disease || ||	TRUE	igd	GCST90026041	4.35e-06	0.0811	291	TRUE	reported	P-cresol sulfate levels	0.067697693	20.98528891	2	1	TRUE
rs75281064	A	T	A	T	0.539	0.0367	0.9739	0.959	FALSE	TRUE	FALSE	ieu-b-7	21	42811825	0.0503	482730	0.4648	Parkinson's disease || id:ieu-b-7	Parkinson's disease	Parkinson's disease || ||	TRUE	igd	GCST90026041	1.46e-08	0.0951	291	TRUE	reported	P-cresol sulfate levels	0.099414237	31.90225266	2	1	TRUE
rs75628564	A	C	A	C	0.4185	0.0831	0.9704	0.974	FALSE	FALSE	FALSE	ieu-b-7	18	21901825	0.0734	468692	0.2575	Parkinson's disease || id:ieu-b-7	Parkinson's disease	Parkinson's disease || ||	TRUE	igd	GCST90026041	1.32e-06	0.0865	291	TRUE	reported	P-cresol sulfate levels	0.074450143	23.24682057	2	1	TRUE
rs7582249	A	G	A	G	-0.1407	-0.0589	0.4032	0.387	FALSE	FALSE	FALSE	ieu-b-7	2	97463529	0.0178	482730	0.000928197	Parkinson's disease || id:ieu-b-7	Parkinson's disease	Parkinson's disease || ||	TRUE	igd	GCST90026041	8.64e-06	0.0316	291	TRUE	reported	P-cresol sulfate levels	0.063781985	19.6887835	2	1	TRUE
rs7589581	A	G	A	G	0.4195	-0.0498	0.9674	0.9753	FALSE	FALSE	FALSE	ieu-b-7	2	162684420	0.0765	468692	0.5153	Parkinson's disease || id:ieu-b-7	Parkinson's disease	Parkinson's disease || ||	TRUE	igd	GCST90026041	2.54e-06	0.0892	291	TRUE	reported	P-cresol sulfate levels	0.070636148	21.96539792	2	1	TRUE
rs76194329	T	C	T	C	-0.2887	0.0655	0.0518	0.0305	FALSE	FALSE	FALSE	ieu-b-7	20	52781482	0.0669	468692	0.3276	Parkinson's disease || id:ieu-b-7	Parkinson's disease	Parkinson's disease || ||	TRUE	igd	GCST90026041	9.03e-06	0.065	291	TRUE	reported	P-cresol sulfate levels	0.063487393	19.59168134	2	1	TRUE
rs76293350	C	G	C	G	0.5294	0.0964	0.9813	0.9854	FALSE	TRUE	FALSE	ieu-b-7	6	64132955	0.0865	482730	0.2649	Parkinson's disease || id:ieu-b-7	Parkinson's disease	Parkinson's disease || ||	TRUE	igd	GCST90026041	1.56e-07	0.1009	291	TRUE	reported	P-cresol sulfate levels	0.086424522	27.33948914	2	1	TRUE
rs76307324	C	G	C	G	-0.7649	0.1215	0.0185	0.0166	FALSE	TRUE	FALSE	ieu-b-7	2	54729326	0.0787	482730	0.1225	Parkinson's disease || id:ieu-b-7	Parkinson's disease	Parkinson's disease || ||	TRUE	igd	GCST90026041	6.54e-12	0.1114	291	TRUE	reported	P-cresol sulfate levels	0.139423349	46.82133516	2	1	TRUE
rs76356799	A	G	A	G	-1.1725	0.1789	0.0057	0.0158	FALSE	FALSE	FALSE	ieu-b-7	3	179593768	0.146	10639	0.2207	Parkinson's disease || id:ieu-b-7	Parkinson's disease	Parkinson's disease || ||	TRUE	igd	GCST90026041	7.66e-06	0.262	291	TRUE	reported	P-cresol sulfate levels	0.06439091	19.88968815	2	1	TRUE
rs76618365	A	G	A	G	-0.641	0.026	0.0227	0.0171	FALSE	FALSE	FALSE	ieu-b-7	9	90675875	0.0928	469691	0.7798	Parkinson's disease || id:ieu-b-7	Parkinson's disease	Parkinson's disease || ||	TRUE	igd	GCST90026041	3.24e-07	0.1255	291	TRUE	reported	P-cresol sulfate levels	0.082271573	25.90797451	2	1	TRUE
rs77334122	T	G	T	G	-0.731	-0.0604	0.0127	0.0138	FALSE	FALSE	FALSE	ieu-b-7	1	38929096	0.1052	468692	0.565999	Parkinson's disease || id:ieu-b-7	Parkinson's disease	Parkinson's disease || ||	TRUE	igd	GCST90026041	8.94e-08	0.1367	291	TRUE	reported	P-cresol sulfate levels	0.089474044	28.39896932	2	1	TRUE
rs77398134	T	C	T	C	-0.7914	-0.1148	0.0095	0.0103	FALSE	FALSE	FALSE	ieu-b-7	1	201092174	0.1141	27693	0.3143	Parkinson's disease || id:ieu-b-7	Parkinson's disease	Parkinson's disease || ||	TRUE	igd	GCST90026041	6.18e-06	0.1751	291	TRUE	reported	P-cresol sulfate levels	0.065593762	20.28731878	2	1	TRUE
rs77548441	T	C	T	C	0.413	0.049	0.9691	0.965	FALSE	FALSE	FALSE	ieu-b-7	14	53932403	0.0633	468692	0.4386	Parkinson's disease || id:ieu-b-7	Parkinson's disease	Parkinson's disease || ||	TRUE	igd	GCST90026041	6.06e-06	0.0913	291	TRUE	reported	P-cresol sulfate levels	0.065698097	20.32185751	2	1	TRUE
rs7771304	A	C	A	C	0.2548	-0.0578	0.9293	0.915	FALSE	FALSE	FALSE	ieu-b-7	6	151452358	0.0417	468692	0.1652	Parkinson's disease || id:ieu-b-7	Parkinson's disease	Parkinson's disease || ||	TRUE	igd	GCST90026041	1.92e-06	0.0535	291	TRUE	reported	P-cresol sulfate levels	0.072310434	22.5266254	2	1	TRUE
rs78352739	A	G	A	G	0.5235	0.0719	0.9771	0.9836	FALSE	FALSE	FALSE	ieu-b-7	16	20271022	0.14	14654	0.6075	Parkinson's disease || id:ieu-b-7	Parkinson's disease	Parkinson's disease || ||	TRUE	igd	GCST90026041	2.19e-06	0.1106	291	TRUE	reported	P-cresol sulfate levels	0.071485631	22.24989531	2	1	TRUE
rs78588927	A	G	A	G	-0.7088	0.0039	0.0169	0.0127	FALSE	FALSE	FALSE	ieu-b-7	15	59708995	0.11	468692	0.9715	Parkinson's disease || id:ieu-b-7	Parkinson's disease	Parkinson's disease || ||	TRUE	igd	GCST90026041	6.59e-07	0.1425	291	TRUE	reported	P-cresol sulfate levels	0.078358601	24.57098364	2	1	TRUE
rs78600253	A	G	A	G	-0.3562	-0.0076	0.0351	0.0279	FALSE	FALSE	FALSE	ieu-b-7	8	119839056	0.0716	468692	0.9152	Parkinson's disease || id:ieu-b-7	Parkinson's disease	Parkinson's disease || ||	TRUE	igd	GCST90026041	8.47e-06	0.08	291	TRUE	reported	P-cresol sulfate levels	0.063781137	19.68850363	2	1	TRUE
rs79809139	A	G	A	G	-0.2422	0.0303	0.0954	0.0964	FALSE	FALSE	FALSE	ieu-b-7	2	2041891	0.0414	468692	0.4653	Parkinson's disease || id:ieu-b-7	Parkinson's disease	Parkinson's disease || ||	TRUE	igd	GCST90026041	1.77e-06	0.0507	291	TRUE	reported	P-cresol sulfate levels	0.07271944	22.66403398	2	1	TRUE
rs80101347	A	T	A	T	-0.2805	-0.0353	0.0654	0.0666	FALSE	TRUE	FALSE	ieu-b-7	10	114998665	0.0455	468692	0.4377	Parkinson's disease || id:ieu-b-7	Parkinson's disease	Parkinson's disease || ||	TRUE	igd	GCST90026041	6.06e-06	0.062	291	TRUE	reported	P-cresol sulfate levels	0.065715598	20.32765147	2	1	TRUE
rs80264586	A	G	A	G	-0.2734	0.0336	0.0593	0.0707	FALSE	FALSE	FALSE	ieu-b-7	6	162452959	0.0449	468692	0.4542	Parkinson's disease || id:ieu-b-7	Parkinson's disease	Parkinson's disease || ||	TRUE	igd	GCST90026041	5.53e-06	0.0602	291	TRUE	reported	P-cresol sulfate levels	0.066186754	20.48372288	2	1	TRUE
rs8035336	T	G	T	G	-0.1826	-0.007	0.2115	0.2207	FALSE	FALSE	FALSE	ieu-b-7	15	89335369	0.0273	468692	0.796	Parkinson's disease || id:ieu-b-7	Parkinson's disease	Parkinson's disease || ||	TRUE	igd	GCST90026041	3.45e-07	0.0358	291	TRUE	reported	P-cresol sulfate levels	0.082064386	25.83689658	2	1	TRUE
rs9582121	A	G	A	G	-0.5887	0.0448	0.0206	0.0116	FALSE	FALSE	FALSE	ieu-b-7	13	97922336	0.119	25556	0.7067	Parkinson's disease || id:ieu-b-7	Parkinson's disease	Parkinson's disease || ||	TRUE	igd	GCST90026041	2.2e-06	0.1244	291	TRUE	reported	P-cresol sulfate levels	0.071458767	22.24089013	2	1	TRUE
rs10838518	T	C	T	C	0.791	0.0474	0.0083	0.0195	FALSE	FALSE	FALSE	ieu-b-7	11	45834466	0.073	482730	0.516	Parkinson's disease || id:ieu-b-7	Parkinson's disease	Parkinson's disease || ||	TRUE	igd	GCST90026154	9.83e-06	0.1789	291	TRUE	reported	Dopamine 3-o-sulfate levels	0.062950859	19.41498859	2	1	TRUE
rs111301643	A	T	A	T	-0.7491	-0.1845	0.0111	0.0178	FALSE	TRUE	FALSE	ieu-b-7	12	14741375	0.0874	27693	0.0346897	Parkinson's disease || id:ieu-b-7	Parkinson's disease	Parkinson's disease || ||	TRUE	igd	GCST90026154	5.8e-06	0.1652	291	TRUE	reported	Dopamine 3-o-sulfate levels	0.065995665	20.4204055	2	1	TRUE
rs11239161	A	T	A	T	0.4503	0.0676	0.9758	0.9787	FALSE	TRUE	FALSE	ieu-b-7	10	45083435	0.0728	482730	0.3531	Parkinson's disease || id:ieu-b-7	Parkinson's disease	Parkinson's disease || ||	TRUE	igd	GCST90026154	6.18e-06	0.0996	291	TRUE	reported	Dopamine 3-o-sulfate levels	0.06563123	20.29972109	2	1	TRUE
rs115101515	T	G	T	G	-0.757	0.0825	0.9911	0.9884	FALSE	FALSE	FALSE	ieu-b-7	1	158775609	0.1064	468692	0.4383	Parkinson's disease || id:ieu-b-7	Parkinson's disease	Parkinson's disease || ||	TRUE	igd	GCST90026154	2.25e-06	0.1601	291	TRUE	reported	Dopamine 3-o-sulfate levels	0.071346063	22.20311708	2	1	TRUE
rs138940	T	C	T	C	0.1381	0.0195	0.5278	0.5151	FALSE	FALSE	FALSE	ieu-b-7	22	43572650	0.0234	470219	0.4038	Parkinson's disease || id:ieu-b-7	Parkinson's disease	Parkinson's disease || ||	TRUE	igd	GCST90026154	8.9e-06	0.0311	291	TRUE	reported	Dopamine 3-o-sulfate levels	0.06345998	19.58264869	2	1	TRUE
rs142047276	T	C	T	C	0.6942	0.0497	0.9896	0.9818	FALSE	FALSE	FALSE	ieu-b-7	18	3085796	0.0885	468692	0.574399	Parkinson's disease || id:ieu-b-7	Parkinson's disease	Parkinson's disease || ||	TRUE	igd	GCST90026154	5.86e-06	0.1532	291	TRUE	reported	Dopamine 3-o-sulfate levels	0.065909449	20.39184596	2	1	TRUE
rs149412170	A	G	A	G	-0.736	0.0806	0.0154	0.0142	FALSE	FALSE	FALSE	ieu-b-7	17	72252003	0.1017	469486	0.4281	Parkinson's disease || id:ieu-b-7	Parkinson's disease	Parkinson's disease || ||	TRUE	igd	GCST90026154	1.11e-08	0.1288	291	TRUE	reported	Dopamine 3-o-sulfate levels	0.100889085	32.42864156	2	1	TRUE
rs149417462	A	G	A	G	-0.266	-0.0538	0.9158	0.9234	FALSE	FALSE	FALSE	ieu-b-7	1	113354864	0.0424	468692	0.2045	Parkinson's disease || id:ieu-b-7	Parkinson's disease	Parkinson's disease || ||	TRUE	igd	GCST90026154	4.22e-06	0.0578	291	TRUE	reported	Dopamine 3-o-sulfate levels	0.0678428	21.0335438	2	1	TRUE
rs1873212	T	C	T	C	-0.4414	0.031	0.0501	0.0778	FALSE	FALSE	FALSE	ieu-b-7	6	27869631	0.0323	482730	0.337	Parkinson's disease || id:ieu-b-7	Parkinson's disease	Parkinson's disease || ||	TRUE	igd	GCST90026154	5.29e-10	0.0711	291	TRUE	reported	Dopamine 3-o-sulfate levels	0.11695417	38.27633174	2	1	TRUE
rs2244635	A	C	A	C	0.2705	0.0455	0.9302	0.9284	FALSE	FALSE	FALSE	ieu-b-7	15	57620990	0.0464	468692	0.3268	Parkinson's disease || id:ieu-b-7	Parkinson's disease	Parkinson's disease || ||	TRUE	igd	GCST90026154	7.46e-06	0.0604	291	TRUE	reported	Dopamine 3-o-sulfate levels	0.064479406	19.91890753	2	1	TRUE
rs2822441	T	C	T	C	-0.1655	0.0166	0.561	0.5975	FALSE	FALSE	FALSE	ieu-b-7	21	15598242	0.0192	482730	0.3854	Parkinson's disease || id:ieu-b-7	Parkinson's disease	Parkinson's disease || ||	TRUE	igd	GCST90026154	7.73e-08	0.0308	291	TRUE	reported	Dopamine 3-o-sulfate levels	0.09026445	28.67473526	2	1	TRUE
rs4773166	T	C	T	C	0.1507	0.0029	0.6427	0.631	FALSE	FALSE	FALSE	ieu-b-7	13	111012039	0.0231	468692	0.8996	Parkinson's disease || id:ieu-b-7	Parkinson's disease	Parkinson's disease || ||	TRUE	igd	GCST90026154	5.92e-06	0.0333	291	TRUE	reported	Dopamine 3-o-sulfate levels	0.065751754	20.33962265	2	1	TRUE
rs62099662	T	C	T	C	0.5685	0.0548	0.0168	0.0179	FALSE	FALSE	FALSE	ieu-b-7	18	62820307	0.0852	468692	0.519501	Parkinson's disease || id:ieu-b-7	Parkinson's disease	Parkinson's disease || ||	TRUE	igd	GCST90026154	3.76e-06	0.1229	291	TRUE	reported	Dopamine 3-o-sulfate levels	0.068493605	21.25015128	2	1	TRUE
rs62195469	T	C	T	C	-0.1848	-0.0189	0.1863	0.1719	FALSE	FALSE	FALSE	ieu-b-7	2	202713495	0.0373	13655	0.6132	Parkinson's disease || id:ieu-b-7	Parkinson's disease	Parkinson's disease || ||	TRUE	igd	GCST90026154	2.1e-06	0.039	291	TRUE	reported	Dopamine 3-o-sulfate levels	0.071631206	22.29870148	2	1	TRUE
rs6896532	T	G	T	G	0.1852	-8e-04	0.1585	0.1748	FALSE	FALSE	FALSE	ieu-b-7	5	4646430	0.031	468692	0.9787	Parkinson's disease || id:ieu-b-7	Parkinson's disease	Parkinson's disease || ||	TRUE	igd	GCST90026154	9.74e-06	0.0419	291	TRUE	reported	Dopamine 3-o-sulfate levels	0.062913061	19.40254827	2	1	TRUE
rs72814366	A	G	A	G	-0.7377	-0.1327	0.9898	0.9838	FALSE	FALSE	FALSE	ieu-b-7	2	60031166	0.0981	468692	0.1759	Parkinson's disease || id:ieu-b-7	Parkinson's disease	Parkinson's disease || ||	TRUE	igd	GCST90026154	2.97e-06	0.1579	291	TRUE	reported	Dopamine 3-o-sulfate levels	0.069773577	21.67704907	2	1	TRUE
rs73043146	T	C	T	C	0.4401	-0.0897	0.0308	0.0224	FALSE	FALSE	FALSE	ieu-b-7	3	16473845	0.0704	482730	0.2024	Parkinson's disease || id:ieu-b-7	Parkinson's disease	Parkinson's disease || ||	TRUE	igd	GCST90026154	9.3e-07	0.0897	291	TRUE	reported	Dopamine 3-o-sulfate levels	0.076402507	23.90686917	2	1	TRUE
rs73239621	A	T	A	T	0.3971	0.0565	0.9678	0.9694	FALSE	TRUE	FALSE	ieu-b-7	4	45531556	0.0684	468692	0.4086	Parkinson's disease || id:ieu-b-7	Parkinson's disease	Parkinson's disease || ||	TRUE	igd	GCST90026154	2.37e-06	0.0841	291	TRUE	reported	Dopamine 3-o-sulfate levels	0.071163008	22.14178535	2	1	TRUE
rs74937913	T	C	T	C	0.4545	0.1003	0.0276	0.0174	FALSE	FALSE	FALSE	ieu-b-7	1	171449183	0.0868	471013	0.2477	Parkinson's disease || id:ieu-b-7	Parkinson's disease	Parkinson's disease || ||	TRUE	igd	GCST90026154	5.27e-06	0.0998	291	TRUE	reported	Dopamine 3-o-sulfate levels	0.066529506	20.59735937	2	1	TRUE
rs77103870	T	C	T	C	-0.4958	0.0587	0.023	0.0238	FALSE	FALSE	FALSE	ieu-b-7	7	121456735	0.0741	470485	0.4282	Parkinson's disease || id:ieu-b-7	Parkinson's disease	Parkinson's disease || ||	TRUE	igd	GCST90026154	1.85e-06	0.104	291	TRUE	reported	Dopamine 3-o-sulfate levels	0.072442622	22.57102179	2	1	TRUE
rs7905454	C	G	C	G	0.1538	0.012	0.7262	0.7108	FALSE	TRUE	FALSE	ieu-b-7	10	18511947	0.0185	482730	0.5154	Parkinson's disease || id:ieu-b-7	Parkinson's disease	Parkinson's disease || ||	TRUE	igd	GCST90026154	5.37e-06	0.0338	291	TRUE	reported	Dopamine 3-o-sulfate levels	0.066425561	20.56288867	2	1	TRUE
rs79305149	T	C	T	C	-0.1886	0.0061	0.1567	0.1243	FALSE	FALSE	FALSE	ieu-b-7	15	93156676	0.0345	468692	0.8591	Parkinson's disease || id:ieu-b-7	Parkinson's disease	Parkinson's disease || ||	TRUE	igd	GCST90026154	4.92e-06	0.0413	291	TRUE	reported	Dopamine 3-o-sulfate levels	0.06687016	20.71038285	2	1	TRUE
rs815443	A	G	A	G	-0.1547	0.0081	0.2836	0.2667	FALSE	FALSE	FALSE	ieu-b-7	3	55734822	0.033	13655	0.8065	Parkinson's disease || id:ieu-b-7	Parkinson's disease	Parkinson's disease || ||	TRUE	igd	GCST90026154	7.26e-06	0.0345	291	TRUE	reported	Dopamine 3-o-sulfate levels	0.064629823	19.96858499	2	1	TRUE
rs10840361	T	G	T	G	0.1533	0.0611	0.9537	0.966	FALSE	FALSE	FALSE	ieu-b-7	11	10106833	0.0625	470485	0.3282	Parkinson's disease || id:ieu-b-7	Parkinson's disease	Parkinson's disease || ||	TRUE	igd	GCST90026121	3.53e-06	0.0331	291	TRUE	reported	Arabonate/xylonate levels	0.068651135	21.30262763	2	1	TRUE
rs112996285	A	G	A	G	-0.1245	0.072	0.9471	0.9338	FALSE	FALSE	FALSE	ieu-b-7	9	114572192	0.0393	482730	0.0673798	Parkinson's disease || id:ieu-b-7	Parkinson's disease	Parkinson's disease || ||	TRUE	igd	GCST90026121	1.79e-06	0.0261	291	TRUE	reported	Arabonate/xylonate levels	0.072521774	22.59761171	2	1	TRUE
rs117377133	T	C	T	C	-0.1126	-0.0264	0.0651	0.0637	FALSE	FALSE	FALSE	ieu-b-7	12	13397826	0.0371	482730	0.4773	Parkinson's disease || id:ieu-b-7	Parkinson's disease	Parkinson's disease || ||	TRUE	igd	GCST90026121	7.86e-06	0.0252	291	TRUE	reported	Arabonate/xylonate levels	0.06420425	19.82807501	2	1	TRUE
rs11868791	T	G	T	G	-0.0577	0.008	0.5055	0.4994	FALSE	FALSE	FALSE	ieu-b-7	17	37203360	0.0195	482730	0.681601	Parkinson's disease || id:ieu-b-7	Parkinson's disease	Parkinson's disease || ||	TRUE	igd	GCST90026121	4.98e-06	0.0126	291	TRUE	reported	Arabonate/xylonate levels	0.067219749	20.8264568	2	1	TRUE
rs1358312	T	C	T	C	0.067	-0.0236	0.2078	0.2205	FALSE	FALSE	FALSE	ieu-b-7	4	101971451	0.027	468692	0.3827	Parkinson's disease || id:ieu-b-7	Parkinson's disease	Parkinson's disease || ||	TRUE	igd	GCST90026121	4.02e-06	0.0145	291	TRUE	reported	Arabonate/xylonate levels	0.068355115	21.20403218	2	1	TRUE
rs1515753	A	T	A	T	-0.1193	0.0137	0.9438	0.9294	FALSE	TRUE	FALSE	ieu-b-7	17	45288771	0.0381	482730	0.7191	Parkinson's disease || id:ieu-b-7	Parkinson's disease	Parkinson's disease || ||	TRUE	igd	GCST90026121	3.59e-06	0.0258	291	TRUE	reported	Arabonate/xylonate levels	0.06844724	21.23470975	2	1	TRUE
rs17783165	T	C	T	C	-0.0544	-0.0209	0.6322	0.6718	FALSE	FALSE	FALSE	ieu-b-7	18	63461638	0.0242	468692	0.3873	Parkinson's disease || id:ieu-b-7	Parkinson's disease	Parkinson's disease || ||	TRUE	igd	GCST90026121	8.73e-06	0.0122	291	TRUE	reported	Arabonate/xylonate levels	0.063956016	19.74617546	2	1	TRUE
rs180163	A	G	A	G	0.0527	-0.026	0.4955	0.5194	FALSE	FALSE	FALSE	ieu-b-7	17	68029740	0.02	482730	0.1936	Parkinson's disease || id:ieu-b-7	Parkinson's disease	Parkinson's disease || ||	TRUE	igd	GCST90026121	4.27e-06	0.0115	291	TRUE	reported	Arabonate/xylonate levels	0.067308596	20.85597048	2	1	TRUE
rs35066695	T	C	T	C	-0.2333	0.0143	0.0149	0.0215	FALSE	FALSE	FALSE	ieu-b-7	8	137853831	0.1012	13655	0.8879	Parkinson's disease || id:ieu-b-7	Parkinson's disease	Parkinson's disease || ||	TRUE	igd	GCST90026121	5.34e-06	0.0513	291	TRUE	reported	Arabonate/xylonate levels	0.066356409	20.53996036	2	1	TRUE
rs711559	C	G	C	G	-0.0968	-0.0352	0.0828	0.0666	FALSE	TRUE	FALSE	ieu-b-7	3	3782866	0.0455	468692	0.4395	Parkinson's disease || id:ieu-b-7	Parkinson's disease	Parkinson's disease || ||	TRUE	igd	GCST90026121	8.45e-06	0.0217	291	TRUE	reported	Arabonate/xylonate levels	0.064004708	19.76223688	2	1	TRUE
rs74615015	A	C	A	C	0.0913	0.0122	0.8971	0.9054	FALSE	FALSE	FALSE	ieu-b-7	8	95564915	0.0435	466555	0.7783	Parkinson's disease || id:ieu-b-7	Parkinson's disease	Parkinson's disease || ||	TRUE	igd	GCST90026121	2.76e-06	0.0195	291	TRUE	reported	Arabonate/xylonate levels	0.07005462	21.77094026	2	1	TRUE
rs78093696	T	G	T	G	-0.1139	0.0425	0.0618	0.0812	FALSE	FALSE	FALSE	ieu-b-7	3	187789709	0.0413	468692	0.3034	Parkinson's disease || id:ieu-b-7	Parkinson's disease	Parkinson's disease || ||	TRUE	igd	GCST90026121	7.55e-06	0.0254	291	TRUE	reported	Arabonate/xylonate levels	0.064635054	19.97031286	2	1	TRUE
rs10840801	A	G	A	G	-0.0292	-0.0103	0.4071	0.3933	FALSE	FALSE	FALSE	ieu-b-7	12	17886613	0.0186	482730	0.5775	Parkinson's disease || id:ieu-b-7	Parkinson's disease	Parkinson's disease || ||	TRUE	igd	GCST90026008	7.24e-07	0.0059	291	TRUE	reported	Lactate levels	0.0776373	24.32576648	2	1	TRUE
rs113946216	C	G	C	G	0.0378	0.0263	0.1163	0.1282	FALSE	TRUE	FALSE	ieu-b-7	7	73303742	0.0349	468348	0.4512	Parkinson's disease || id:ieu-b-7	Parkinson's disease	Parkinson's disease || ||	TRUE	igd	GCST90026008	9.49e-06	0.0085	291	TRUE	reported	Lactate levels	0.063635258	19.64041237	2	1	TRUE
rs116227207	A	C	A	C	0.0729	0.1144	0.0347	0.0385	FALSE	FALSE	FALSE	ieu-b-7	4	81046586	0.0501	482730	0.0225102	Parkinson's disease || id:ieu-b-7	Parkinson's disease	Parkinson's disease || ||	TRUE	igd	GCST90026008	7.97e-06	0.0163	291	TRUE	reported	Lactate levels	0.064315589	19.86482308	2	1	TRUE
rs117021518	T	C	T	C	0.0761	-0.0743	0.9691	0.9674	FALSE	FALSE	FALSE	ieu-b-7	8	65512588	0.057	482730	0.1927	Parkinson's disease || id:ieu-b-7	Parkinson's disease	Parkinson's disease || ||	TRUE	igd	GCST90026008	3.1e-06	0.0163	291	TRUE	reported	Lactate levels	0.069683781	21.64706187	2	1	TRUE
rs138933227	A	G	A	G	0.0632	-0.0418	0.0455	0.0265	FALSE	FALSE	FALSE	ieu-b-7	11	15588983	0.0752	468692	0.5784	Parkinson's disease || id:ieu-b-7	Parkinson's disease	Parkinson's disease || ||	TRUE	igd	GCST90026008	4.86e-06	0.0138	291	TRUE	reported	Lactate levels	0.067229199	20.82959556	2	1	TRUE
rs141600033	C	G	C	G	0.0936	0.1274	0.9774	0.9774	FALSE	TRUE	FALSE	ieu-b-7	14	56335723	0.0851	469220	0.1345	Parkinson's disease || id:ieu-b-7	Parkinson's disease	Parkinson's disease || ||	TRUE	igd	GCST90026008	1.48e-06	0.0195	291	TRUE	reported	Lactate levels	0.07336645	22.88164948	2	1	TRUE
rs142097826	C	G	C	G	-0.1424	-0.0112	0.9912	0.9737	FALSE	TRUE	FALSE	ieu-b-7	3	78912404	0.0859	468692	0.896	Parkinson's disease || id:ieu-b-7	Parkinson's disease	Parkinson's disease || ||	TRUE	igd	GCST90026008	2.72e-06	0.0304	291	TRUE	reported	Lactate levels	0.070114719	21.79102531	2	1	TRUE
rs145223611	T	C	T	C	0.0682	0.0757	0.04	0.026	FALSE	FALSE	FALSE	ieu-b-7	1	30534050	0.0713	468692	0.2887	Parkinson's disease || id:ieu-b-7	Parkinson's disease	Parkinson's disease || ||	TRUE	igd	GCST90026008	2.74e-06	0.0145	291	TRUE	reported	Lactate levels	0.070651042	21.97038152	2	1	TRUE
rs17603259	T	C	T	C	-0.0427	-0.0428	0.0919	0.0866	FALSE	FALSE	FALSE	ieu-b-7	1	215144570	0.0403	468692	0.2886	Parkinson's disease || id:ieu-b-7	Parkinson's disease	Parkinson's disease || ||	TRUE	igd	GCST90026008	9.66e-06	0.0097	291	TRUE	reported	Lactate levels	0.062433998	19.24496543	2	1	TRUE
rs2110934	A	G	A	G	-0.0265	-0.0011	0.6696	0.6755	FALSE	FALSE	FALSE	ieu-b-7	2	75484310	0.0243	468692	0.9644	Parkinson's disease || id:ieu-b-7	Parkinson's disease	Parkinson's disease || ||	TRUE	igd	GCST90026008	4.61e-06	0.0058	291	TRUE	reported	Lactate levels	0.066935202	20.73197204	2	1	TRUE
rs2422947	T	C	T	C	0.0251	0.0265	0.4966	0.5115	FALSE	FALSE	FALSE	ieu-b-7	20	4740416	0.0224	468692	0.2361	Parkinson's disease || id:ieu-b-7	Parkinson's disease	Parkinson's disease || ||	TRUE	igd	GCST90026008	5.71e-06	0.0055	291	TRUE	reported	Lactate levels	0.066789572	20.6836375	2	1	TRUE
rs3737518	C	G	C	G	0.058	0.0492	0.0514	0.0531	FALSE	TRUE	FALSE	ieu-b-7	1	158597879	0.0457	482730	0.2817	Parkinson's disease || id:ieu-b-7	Parkinson's disease	Parkinson's disease || ||	TRUE	igd	GCST90026008	9.51e-06	0.0131	291	TRUE	reported	Lactate levels	0.063111474	19.46786158	2	1	TRUE
rs41275731	A	G	A	G	0.0878	0.1373	0.0237	0.0226	FALSE	FALSE	FALSE	ieu-b-7	4	101386961	0.0756	468692	0.0694001	Parkinson's disease || id:ieu-b-7	Parkinson's disease	Parkinson's disease || ||	TRUE	igd	GCST90026008	9.5e-06	0.0198	291	TRUE	reported	Lactate levels	0.063294877	19.52825804	2	1	TRUE
rs4784559	A	G	A	G	0.0294	-0.0215	0.7176	0.734	FALSE	FALSE	FALSE	ieu-b-7	16	55762200	0.0254	468692	0.3984	Parkinson's disease || id:ieu-b-7	Parkinson's disease	Parkinson's disease || ||	TRUE	igd	GCST90026008	8.98e-06	0.0066	291	TRUE	reported	Lactate levels	0.06383601	19.70659737	2	1	TRUE
rs6074941	T	C	T	C	0.0323	0.0022	0.2688	0.3072	FALSE	FALSE	FALSE	ieu-b-7	20	1622201	0.0202	482730	0.9132	Parkinson's disease || id:ieu-b-7	Parkinson's disease	Parkinson's disease || ||	TRUE	igd	GCST90026008	1.82e-06	0.0068	291	TRUE	reported	Lactate levels	0.071955352	22.40743127	2	1	TRUE
rs62316064	A	G	A	G	0.0354	-0.0035	0.1614	0.1763	FALSE	FALSE	FALSE	ieu-b-7	4	115060216	0.0301	468692	0.9082	Parkinson's disease || id:ieu-b-7	Parkinson's disease	Parkinson's disease || ||	TRUE	igd	GCST90026008	1.92e-06	0.0074	291	TRUE	reported	Lactate levels	0.072907649	22.7273049	2	1	TRUE
rs62516545	A	G	A	G	0.0334	0.017	0.8117	0.8086	FALSE	FALSE	FALSE	ieu-b-7	8	113857237	0.0287	468692	0.5532	Parkinson's disease || id:ieu-b-7	Parkinson's disease	Parkinson's disease || ||	TRUE	igd	GCST90026008	5.77e-06	0.0074	291	TRUE	reported	Lactate levels	0.065425976	20.23179184	2	1	TRUE
rs6547167	A	T	A	T	0.0297	-0.0045	0.3318	0.328	FALSE	TRUE	FALSE	ieu-b-7	2	78078781	0.0225	27693	0.84	Parkinson's disease || id:ieu-b-7	Parkinson's disease	Parkinson's disease || ||	TRUE	igd	GCST90026008	9.27e-07	0.0061	291	TRUE	reported	Lactate levels	0.075326638	23.54279833	2	1	TRUE
rs6602525	A	G	A	G	-0.1135	0.1308	0.0139	0.0138	FALSE	FALSE	FALSE	ieu-b-7	10	11794129	0.0989	468692	0.186	Parkinson's disease || id:ieu-b-7	Parkinson's disease	Parkinson's disease || ||	TRUE	igd	GCST90026008	7.05e-06	0.0253	291	TRUE	reported	Lactate levels	0.064686673	19.98736459	2	1	TRUE
rs66741343	T	C	T	C	-0.0442	0.0693	0.1042	0.0914	FALSE	FALSE	FALSE	ieu-b-7	9	135828021	0.0388	471013	0.0737395	Parkinson's disease || id:ieu-b-7	Parkinson's disease	Parkinson's disease || ||	TRUE	igd	GCST90026008	4.88e-06	0.0097	291	TRUE	reported	Lactate levels	0.066600236	20.62081965	2	1	TRUE
rs72988622	T	C	T	C	0.0389	-0.0128	0.1321	0.1066	FALSE	FALSE	FALSE	ieu-b-7	2	240146546	0.0378	468692	0.7347	Parkinson's disease || id:ieu-b-7	Parkinson's disease	Parkinson's disease || ||	TRUE	igd	GCST90026008	1.2e-06	0.008	291	TRUE	reported	Lactate levels	0.075144968	23.48140518	2	1	TRUE
rs7833873	A	G	A	G	-0.0271	0.0367	0.3264	0.335	FALSE	FALSE	FALSE	ieu-b-7	8	37126142	0.0199	482730	0.0652394	Parkinson's disease || id:ieu-b-7	Parkinson's disease	Parkinson's disease || ||	TRUE	igd	GCST90026008	7.46e-06	0.006	291	TRUE	reported	Lactate levels	0.065511431	20.26006968	2	1	TRUE
rs972837	T	C	T	C	-0.0324	-0.0418	0.769	0.771	FALSE	FALSE	FALSE	ieu-b-7	5	53948513	0.0263	468692	0.1115	Parkinson's disease || id:ieu-b-7	Parkinson's disease	Parkinson's disease || ||	TRUE	igd	GCST90026008	1.79e-06	0.0068	291	TRUE	reported	Lactate levels	0.072369292	22.54639175	2	1	TRUE
rs10846758	T	C	T	C	0.0356	0.0064	0.8664	0.8511	FALSE	FALSE	FALSE	ieu-b-7	12	125335373	0.0286	482730	0.8217	Parkinson's disease || id:ieu-b-7	Parkinson's disease	Parkinson's disease || ||	TRUE	igd	GCST90026157	4.57e-06	0.0078	291	TRUE	reported	Erythronate levels	0.066802307	20.68786361	2	1	TRUE
rs112598099	T	C	T	C	-0.0723	-0.0179	0.035	0.0303	FALSE	FALSE	FALSE	ieu-b-7	12	127519384	0.073	468692	0.8068	Parkinson's disease || id:ieu-b-7	Parkinson's disease	Parkinson's disease || ||	TRUE	igd	GCST90026157	7.84e-06	0.0162	291	TRUE	reported	Erythronate levels	0.064062023	19.78114467	2	1	TRUE
rs118020298	A	G	A	G	0.054	0.0423	0.0564	0.0585	FALSE	FALSE	FALSE	ieu-b-7	20	1692604	0.0418	482730	0.3116	Parkinson's disease || id:ieu-b-7	Parkinson's disease	Parkinson's disease || ||	TRUE	igd	GCST90026157	8.16e-06	0.0121	291	TRUE	reported	Erythronate levels	0.06405791	19.77978801	2	1	TRUE
rs13076528	A	G	A	G	0.0329	-0.0021	0.1539	0.1535	FALSE	FALSE	FALSE	ieu-b-7	3	143354901	0.032	468692	0.947	Parkinson's disease || id:ieu-b-7	Parkinson's disease	Parkinson's disease || ||	TRUE	igd	GCST90026157	8.29e-06	0.0074	291	TRUE	reported	Erythronate levels	0.063605438	19.63058356	2	1	TRUE
rs1328560	A	G	A	G	-0.0331	0.0115	0.1568	0.1507	FALSE	FALSE	FALSE	ieu-b-7	9	78355920	0.0311	468692	0.7104	Parkinson's disease || id:ieu-b-7	Parkinson's disease	Parkinson's disease || ||	TRUE	igd	GCST90026157	9.75e-06	0.0075	291	TRUE	reported	Erythronate levels	0.062734048	19.34364506	2	1	TRUE
rs149907587	T	C	T	C	-0.166	-0.0013	0.9945	0.9936	FALSE	FALSE	FALSE	ieu-b-7	9	83864225	0.1946	11518	0.9948	Parkinson's disease || id:ieu-b-7	Parkinson's disease	Parkinson's disease || ||	TRUE	igd	GCST90026157	8.3e-06	0.0372	291	TRUE	reported	Erythronate levels	0.064045973	19.77584958	2	1	TRUE
rs17706133	A	G	A	G	0.0326	-0.0034	0.1712	0.1775	FALSE	FALSE	FALSE	ieu-b-7	14	54070106	0.0295	469220	0.9078	Parkinson's disease || id:ieu-b-7	Parkinson's disease	Parkinson's disease || ||	TRUE	igd	GCST90026157	4.38e-06	0.0071	291	TRUE	reported	Erythronate levels	0.067553729	20.93742923	2	1	TRUE
rs179603	A	C	A	C	0.0251	-0.0093	0.3875	0.355	FALSE	FALSE	FALSE	ieu-b-7	16	13814182	0.0232	468692	0.6868	Parkinson's disease || id:ieu-b-7	Parkinson's disease	Parkinson's disease || ||	TRUE	igd	GCST90026157	7.23e-06	0.0056	291	TRUE	reported	Erythronate levels	0.064578193	19.95153171	2	1	TRUE
rs2690354	T	C	T	C	-0.0419	-0.001	0.1028	0.1075	FALSE	FALSE	FALSE	ieu-b-7	7	109232004	0.037	468692	0.9792	Parkinson's disease || id:ieu-b-7	Parkinson's disease	Parkinson's disease || ||	TRUE	igd	GCST90026157	1.83e-06	0.0088	291	TRUE	reported	Erythronate levels	0.072275135	22.51477211	2	1	TRUE
rs28653507	A	C	A	C	0.0602	0.0392	0.0451	0.0435	FALSE	FALSE	FALSE	ieu-b-7	16	73746381	0.0424	482730	0.3556	Parkinson's disease || id:ieu-b-7	Parkinson's disease	Parkinson's disease || ||	TRUE	igd	GCST90026157	6.99e-06	0.0134	291	TRUE	reported	Erythronate levels	0.064858616	20.04417748	2	1	TRUE
rs34767448	T	C	T	C	0.0896	0.0738	0.03	0.031	FALSE	FALSE	FALSE	ieu-b-7	16	83160832	0.0646	468692	0.2533	Parkinson's disease || id:ieu-b-7	Parkinson's disease	Parkinson's disease || ||	TRUE	igd	GCST90026157	2.2e-06	0.0189	291	TRUE	reported	Erythronate levels	0.07169519	22.32015801	2	1	TRUE
rs4239658	A	G	A	G	-0.0354	0.0561	0.8516	0.873	FALSE	FALSE	FALSE	ieu-b-7	20	48930547	0.0343	468692	0.1022	Parkinson's disease || id:ieu-b-7	Parkinson's disease	Parkinson's disease || ||	TRUE	igd	GCST90026157	2.33e-06	0.0075	291	TRUE	reported	Erythronate levels	0.071113744	22.12528385	2	1	TRUE
rs4686447	T	C	T	C	0.0274	-0.0282	0.4344	0.4276	FALSE	FALSE	FALSE	ieu-b-7	3	186627781	0.0203	482730	0.1651	Parkinson's disease || id:ieu-b-7	Parkinson's disease	Parkinson's disease || ||	TRUE	igd	GCST90026157	2.02e-07	0.0053	291	TRUE	reported	Erythronate levels	0.084119239	26.54325872	2	1	TRUE
rs4910021	T	C	T	C	-0.0486	-0.0213	0.91	0.9136	FALSE	FALSE	FALSE	ieu-b-7	11	11601027	0.0411	468692	0.6046	Parkinson's disease || id:ieu-b-7	Parkinson's disease	Parkinson's disease || ||	TRUE	igd	GCST90026157	1.03e-06	0.01	291	TRUE	reported	Erythronate levels	0.075073517	23.45726598	2	1	TRUE
rs60973911	A	G	A	G	-0.0268	-0.0123	0.3267	0.3058	FALSE	FALSE	FALSE	ieu-b-7	3	16180830	0.0238	471013	0.6052	Parkinson's disease || id:ieu-b-7	Parkinson's disease	Parkinson's disease || ||	TRUE	igd	GCST90026157	3.3e-06	0.0058	291	TRUE	reported	Erythronate levels	0.068355115	21.20403218	2	1	TRUE
rs7165765	T	G	T	G	-0.0266	-0.0322	0.3732	0.3855	FALSE	FALSE	FALSE	ieu-b-7	15	63274450	0.0229	468692	0.1607	Parkinson's disease || id:ieu-b-7	Parkinson's disease	Parkinson's disease || ||	TRUE	igd	GCST90026157	1.24e-06	0.0055	291	TRUE	reported	Erythronate levels	0.074399257	23.22965437	2	1	TRUE
rs75503696	A	G	A	G	-0.1182	0.0072	0.0121	0.0144	FALSE	FALSE	FALSE	ieu-b-7	10	102384001	0.0841	482730	0.9322	Parkinson's disease || id:ieu-b-7	Parkinson's disease	Parkinson's disease || ||	TRUE	igd	GCST90026157	3.96e-06	0.0256	291	TRUE	reported	Erythronate levels	0.068258607	21.17190206	2	1	TRUE
rs75673107	T	G	T	G	-0.0895	-0.0043	0.0207	0.0428	FALSE	FALSE	FALSE	ieu-b-7	16	60146784	0.0578	468692	0.9414	Parkinson's disease || id:ieu-b-7	Parkinson's disease	Parkinson's disease || ||	TRUE	igd	GCST90026157	3.42e-06	0.0193	291	TRUE	reported	Erythronate levels	0.068813719	21.35680618	2	1	TRUE
rs78014032	A	G	A	G	0.0302	0.0149	0.791	0.8123	FALSE	FALSE	FALSE	ieu-b-7	19	52814459	0.0226	482730	0.5098	Parkinson's disease || id:ieu-b-7	Parkinson's disease	Parkinson's disease || ||	TRUE	igd	GCST90026157	1.85e-06	0.0063	291	TRUE	reported	Erythronate levels	0.073186683	22.82115606	2	1	TRUE
rs8026716	A	G	A	G	-0.0291	7e-04	0.3613	0.3901	FALSE	FALSE	FALSE	ieu-b-7	15	96954995	0.0228	468692	0.9745	Parkinson's disease || id:ieu-b-7	Parkinson's disease	Parkinson's disease || ||	TRUE	igd	GCST90026157	1.01e-07	0.0055	291	TRUE	reported	Erythronate levels	0.087756333	27.80132231	2	1	TRUE
rs908407	T	C	T	C	-0.0251	-0.0238	0.5908	0.6229	FALSE	FALSE	FALSE	ieu-b-7	2	159597688	0.0201	482730	0.2358	Parkinson's disease || id:ieu-b-7	Parkinson's disease	Parkinson's disease || ||	TRUE	igd	GCST90026157	6.47e-06	0.0056	291	TRUE	reported	Erythronate levels	0.064578193	19.95153171	2	1	TRUE
rs9911645	T	G	T	G	0.0382	0.0326	0.8811	0.856	FALSE	FALSE	FALSE	ieu-b-7	17	10691500	0.0316	468692	0.3027	Parkinson's disease || id:ieu-b-7	Parkinson's disease	Parkinson's disease || ||	TRUE	igd	GCST90026157	6.22e-06	0.0085	291	TRUE	reported	Erythronate levels	0.064901292	20.05828179	2	1	TRUE
rs10853334	C	G	C	G	0.1267	0.1009	0.1358	0.1356	FALSE	TRUE	FALSE	ieu-b-7	18	5627153	0.0349	468692	0.003804	Parkinson's disease || id:ieu-b-7	Parkinson's disease	Parkinson's disease || ||	TRUE	igd	GCST90026290	3.77e-06	0.0274	291	TRUE	reported	X-11795 levels	0.068448801	21.23522945	2	1	TRUE
rs11083941	T	G	T	G	0.1761	0.0289	0.0669	0.0838	FALSE	FALSE	FALSE	ieu-b-7	19	49060276	0.0413	470485	0.4851	Parkinson's disease || id:ieu-b-7	Parkinson's disease	Parkinson's disease || ||	TRUE	igd	GCST90026290	3.98e-06	0.0382	291	TRUE	reported	X-11795 levels	0.06805927	21.10555805	2	1	TRUE
rs112130046	C	G	C	G	-0.133	0.0262	0.1196	0.1043	FALSE	TRUE	FALSE	ieu-b-7	2	226609674	0.033	482730	0.4267	Parkinson's disease || id:ieu-b-7	Parkinson's disease	Parkinson's disease || ||	TRUE	igd	GCST90026290	4.22e-06	0.0289	291	TRUE	reported	X-11795 levels	0.0678428	21.0335438	2	1	TRUE
rs141221187	A	T	A	T	0.2291	-0.0025	0.0433	0.0383	FALSE	TRUE	FALSE	ieu-b-7	11	42764805	0.0586	468692	0.9665	Parkinson's disease || id:ieu-b-7	Parkinson's disease	Parkinson's disease || ||	TRUE	igd	GCST90026290	1.35e-06	0.0474	291	TRUE	reported	X-11795 levels	0.07431298	23.20055365	2	1	TRUE
rs145066772	A	C	A	C	0.2672	0.0506	0.0363	0.0281	FALSE	FALSE	FALSE	ieu-b-7	2	179958168	0.0598	482730	0.3976	Parkinson's disease || id:ieu-b-7	Parkinson's disease	Parkinson's disease || ||	TRUE	igd	GCST90026290	4.66e-06	0.0584	291	TRUE	reported	X-11795 levels	0.067109629	20.78988405	2	1	TRUE
rs150166083	T	C	T	C	-0.3967	-0.0135	0.9879	0.9816	FALSE	FALSE	FALSE	ieu-b-7	7	46078165	0.0943	468692	0.8866	Parkinson's disease || id:ieu-b-7	Parkinson's disease	Parkinson's disease || ||	TRUE	igd	GCST90026290	4.1e-06	0.0861	291	TRUE	reported	X-11795 levels	0.067990093	21.08254091	2	1	TRUE
rs17153040	T	C	T	C	0.1273	-0.0362	0.8411	0.8708	FALSE	FALSE	FALSE	ieu-b-7	7	54058897	0.0334	468692	0.2795	Parkinson's disease || id:ieu-b-7	Parkinson's disease	Parkinson's disease || ||	TRUE	igd	GCST90026290	2.99e-06	0.0273	291	TRUE	reported	X-11795 levels	0.069525333	21.59416259	2	1	TRUE
rs26608	T	C	T	C	0.1043	-0.0181	0.7516	0.7477	FALSE	FALSE	FALSE	ieu-b-7	5	53441597	0.026	468692	0.4864	Parkinson's disease || id:ieu-b-7	Parkinson's disease	Parkinson's disease || ||	TRUE	igd	GCST90026290	2.34e-06	0.0221	291	TRUE	reported	X-11795 levels	0.071098547	22.12019358	2	1	TRUE
rs35052538	A	G	A	G	-0.2019	-0.0284	0.9492	0.9457	FALSE	FALSE	FALSE	ieu-b-7	2	68611112	0.0437	482730	0.5158	Parkinson's disease || id:ieu-b-7	Parkinson's disease	Parkinson's disease || ||	TRUE	igd	GCST90026290	3.88e-06	0.0437	291	TRUE	reported	X-11795 levels	0.06833989	21.19896304	2	1	TRUE
rs3826106	A	G	A	G	0.1329	-0.0594	0.86	0.88	FALSE	FALSE	FALSE	ieu-b-7	16	79629569	0.0362	468692	0.1002	Parkinson's disease || id:ieu-b-7	Parkinson's disease	Parkinson's disease || ||	TRUE	igd	GCST90026290	2.98e-06	0.0284	291	TRUE	reported	X-11795 levels	0.069985791	21.74794047	2	1	TRUE
rs62215296	A	G	A	G	0.0912	4e-04	0.2881	0.2936	FALSE	FALSE	FALSE	ieu-b-7	20	24564646	0.0225	480937	0.9859	Parkinson's disease || id:ieu-b-7	Parkinson's disease	Parkinson's disease || ||	TRUE	igd	GCST90026290	9.34e-06	0.0206	291	TRUE	reported	X-11795 levels	0.063103557	19.46525465	2	1	TRUE
rs72929405	T	C	T	C	-0.1929	-0.0338	0.0515	0.0398	FALSE	FALSE	FALSE	ieu-b-7	2	200139762	0.0615	468692	0.5831	Parkinson's disease || id:ieu-b-7	Parkinson's disease	Parkinson's disease || ||	TRUE	igd	GCST90026290	7.31e-06	0.043	291	TRUE	reported	X-11795 levels	0.06468345	19.98629981	2	1	TRUE
rs7407140	A	C	A	C	0.0925	-0.0416	0.2783	0.2857	FALSE	FALSE	FALSE	ieu-b-7	18	23381221	0.0247	468692	0.0914092	Parkinson's disease || id:ieu-b-7	Parkinson's disease	Parkinson's disease || ||	TRUE	igd	GCST90026290	6.64e-06	0.0205	291	TRUE	reported	X-11795 levels	0.065390259	20.2199742	2	1	TRUE
rs75098181	C	G	C	G	-0.1079	-0.0218	0.1672	0.1435	FALSE	TRUE	FALSE	ieu-b-7	2	79995461	0.0322	468692	0.4985	Parkinson's disease || id:ieu-b-7	Parkinson's disease	Parkinson's disease || ||	TRUE	igd	GCST90026290	6.39e-06	0.0239	291	TRUE	reported	X-11795 levels	0.065456618	20.24193105	2	1	TRUE
rs7735215	A	G	A	G	0.1027	0.0546	0.2696	0.2352	FALSE	FALSE	FALSE	ieu-b-7	5	80862806	0.0219	482730	0.0126599	Parkinson's disease || id:ieu-b-7	Parkinson's disease	Parkinson's disease || ||	TRUE	igd	GCST90026290	2.25e-06	0.0217	291	TRUE	reported	X-11795 levels	0.07147009	22.24468567	2	1	TRUE
rs79925524	T	C	T	C	-0.1887	3e-04	0.936	0.9203	FALSE	FALSE	FALSE	ieu-b-7	5	32980563	0.0416	468692	0.9938	Parkinson's disease || id:ieu-b-7	Parkinson's disease	Parkinson's disease || ||	TRUE	igd	GCST90026290	3.94e-06	0.0409	291	TRUE	reported	X-11795 levels	0.068162335	21.13985665	2	1	TRUE
rs8065546	A	G	A	G	-0.0914	0.004	0.5578	0.5551	FALSE	FALSE	FALSE	ieu-b-7	17	9812677	0.0225	468692	0.8589	Parkinson's disease || id:ieu-b-7	Parkinson's disease	Parkinson's disease || ||	TRUE	igd	GCST90026290	2.69e-06	0.0195	291	TRUE	reported	X-11795 levels	0.070197386	21.81865738	2	1	TRUE
rs10856908	T	G	T	G	-0.032	-0.0497	0.5879	0.5759	FALSE	FALSE	FALSE	ieu-b-7	4	95222755	0.0173	482730	0.004096	Parkinson's disease || id:ieu-b-7	Parkinson's disease	Parkinson's disease || ||	TRUE	igd	GCST90026124	6.05e-06	0.0071	291	TRUE	reported	Arginine levels	0.065250734	20.17381867	2	1	TRUE
rs111583013	A	G	A	G	-0.0608	0.0708	0.0724	0.0745	FALSE	FALSE	FALSE	ieu-b-7	13	68745276	0.045	468692	0.1158	Parkinson's disease || id:ieu-b-7	Parkinson's disease	Parkinson's disease || ||	TRUE	igd	GCST90026124	6.62e-06	0.0135	291	TRUE	reported	Arginine levels	0.065160399	20.1439426	2	1	TRUE
rs112503236	T	C	T	C	-0.1531	-0.0934	0.0104	0.0226	FALSE	FALSE	FALSE	ieu-b-7	19	6858868	0.0681	482730	0.1701	Parkinson's disease || id:ieu-b-7	Parkinson's disease	Parkinson's disease || ||	TRUE	igd	GCST90026124	7.65e-06	0.0342	291	TRUE	reported	Arginine levels	0.064429075	19.90228876	2	1	TRUE
rs1132229	A	G	A	G	-0.0316	0.001	0.517	0.4716	FALSE	FALSE	FALSE	ieu-b-7	10	5055699	0.0215	480593	0.9635	Parkinson's disease || id:ieu-b-7	Parkinson's disease	Parkinson's disease || ||	TRUE	igd	GCST90026124	3.3e-06	0.0068	291	TRUE	reported	Arginine levels	0.069083462	21.4467354	2	1	TRUE
rs12268603	A	C	A	C	0.09	0.069	0.9598	0.9725	FALSE	FALSE	FALSE	ieu-b-7	10	35218064	0.0724	468692	0.3401	Parkinson's disease || id:ieu-b-7	Parkinson's disease	Parkinson's disease || ||	TRUE	igd	GCST90026124	3.49e-07	0.0177	291	TRUE	reported	Arginine levels	0.081597794	25.67694435	2	1	TRUE
rs12583982	T	C	T	C	0.0586	-0.0671	0.0894	0.0751	FALSE	FALSE	FALSE	ieu-b-7	13	23459610	0.0435	468692	0.1229	Parkinson's disease || id:ieu-b-7	Parkinson's disease	Parkinson's disease || ||	TRUE	igd	GCST90026124	1.74e-06	0.0123	291	TRUE	reported	Arginine levels	0.072355816	22.54186596	2	1	TRUE
rs13110904	T	C	T	C	0.0464	0.0186	0.1526	0.1393	FALSE	FALSE	FALSE	ieu-b-7	4	77732625	0.0323	470485	0.564	Parkinson's disease || id:ieu-b-7	Parkinson's disease	Parkinson's disease || ||	TRUE	igd	GCST90026124	7.38e-06	0.0104	291	TRUE	reported	Arginine levels	0.064023752	19.76851908	2	1	TRUE
rs148524541	A	G	A	G	-0.145	0.0537	0.9861	0.985	FALSE	FALSE	FALSE	ieu-b-7	4	62675683	0.0783	482730	0.4927	Parkinson's disease || id:ieu-b-7	Parkinson's disease	Parkinson's disease || ||	TRUE	igd	GCST90026124	3.47e-06	0.0313	291	TRUE	reported	Arginine levels	0.068683385	21.31337289	2	1	TRUE
rs1525959	A	G	A	G	-0.0507	-0.0145	0.8915	0.8874	FALSE	FALSE	FALSE	ieu-b-7	12	119482906	0.0352	468692	0.681	Parkinson's disease || id:ieu-b-7	Parkinson's disease	Parkinson's disease || ||	TRUE	igd	GCST90026124	4.68e-06	0.0111	291	TRUE	reported	Arginine levels	0.066896988	20.71928741	2	1	TRUE
rs2057738	T	C	T	C	-0.0376	-0.0184	0.3338	0.3375	FALSE	FALSE	FALSE	ieu-b-7	7	29420712	0.0292	15182	0.5283	Parkinson's disease || id:ieu-b-7	Parkinson's disease	Parkinson's disease || ||	TRUE	igd	GCST90026124	6.3e-07	0.0075	291	TRUE	reported	Arginine levels	0.079502837	24.9607722	2	1	TRUE
rs216775	T	G	T	G	-0.0611	2e-04	0.9194	0.9279	FALSE	FALSE	FALSE	ieu-b-7	21	27320470	0.0444	468692	0.9963	Parkinson's disease || id:ieu-b-7	Parkinson's disease	Parkinson's disease || ||	TRUE	igd	GCST90026124	2.09e-06	0.0129	291	TRUE	reported	Arginine levels	0.071574308	22.27962382	2	1	TRUE
rs2447378	C	G	C	G	-0.0352	0.0182	0.6913	0.7257	FALSE	TRUE	FALSE	ieu-b-7	8	140534586	0.0252	471013	0.4705	Parkinson's disease || id:ieu-b-7	Parkinson's disease	Parkinson's disease || ||	TRUE	igd	GCST90026124	3.81e-06	0.0076	291	TRUE	reported	Arginine levels	0.068655526	21.30409039	2	1	TRUE
rs2681029	A	G	A	G	-0.0372	0.0378	0.7337	0.7522	FALSE	FALSE	FALSE	ieu-b-7	2	23237164	0.0259	468692	0.1443	Parkinson's disease || id:ieu-b-7	Parkinson's disease	Parkinson's disease || ||	TRUE	igd	GCST90026124	6.89e-06	0.0083	291	TRUE	reported	Arginine levels	0.064572394	19.94961638	2	1	TRUE
rs35153578	A	G	A	G	0.1229	-0.0663	0.9838	0.9789	FALSE	FALSE	FALSE	ieu-b-7	6	7864270	0.0781	468692	0.3958	Parkinson's disease || id:ieu-b-7	Parkinson's disease	Parkinson's disease || ||	TRUE	igd	GCST90026124	8.05e-06	0.0275	291	TRUE	reported	Arginine levels	0.06422676	19.83550363	2	1	TRUE
rs7416240	A	G	A	G	-0.0334	-0.0023	0.4141	0.4112	FALSE	FALSE	FALSE	ieu-b-7	1	188711106	0.03	13655	0.9385	Parkinson's disease || id:ieu-b-7	Parkinson's disease	Parkinson's disease || ||	TRUE	igd	GCST90026124	3.06e-06	0.0072	291	TRUE	reported	Arginine levels	0.068857478	21.37139122	2	1	TRUE
rs77476543	A	G	A	G	-0.0913	-0.2529	0.9668	0.964	FALSE	FALSE	FALSE	ieu-b-7	12	64183473	0.0597	469486	2.26199e-05	Parkinson's disease || id:ieu-b-7	Parkinson's disease	Parkinson's disease || ||	TRUE	igd	GCST90026124	5.3e-06	0.0201	291	TRUE	reported	Arginine levels	0.066207449	20.490582	2	1	TRUE
rs78721645	T	C	T	C	0.1008	-0.0116	0.0286	0.0399	FALSE	FALSE	FALSE	ieu-b-7	13	54561950	0.0568	468692	0.8383	Parkinson's disease || id:ieu-b-7	Parkinson's disease	Parkinson's disease || ||	TRUE	igd	GCST90026124	3.4e-06	0.0217	291	TRUE	reported	Arginine levels	0.06903095	21.42922428	2	1	TRUE
rs79997424	T	C	T	C	-0.068	0.0346	0.0618	0.0689	FALSE	FALSE	FALSE	ieu-b-7	7	33697028	0.0458	468692	0.4506	Parkinson's disease || id:ieu-b-7	Parkinson's disease	Parkinson's disease || ||	TRUE	igd	GCST90026124	4.09e-07	0.0134	291	TRUE	reported	Arginine levels	0.081299727	25.57484925	2	1	TRUE
rs830886	T	C	T	C	0.0378	-0.0058	0.7062	0.6891	FALSE	FALSE	FALSE	ieu-b-7	5	52022713	0.0185	482730	0.7546	Parkinson's disease || id:ieu-b-7	Parkinson's disease	Parkinson's disease || ||	TRUE	igd	GCST90026124	3.45e-07	0.0074	291	TRUE	reported	Arginine levels	0.082287491	25.9134367	2	1	TRUE
rs854344	A	G	A	G	-0.1133	-0.0436	0.0266	0.0286999999999999	FALSE	FALSE	FALSE	ieu-b-7	14	25340520	0.0665	469486	0.512	Parkinson's disease || id:ieu-b-7	Parkinson's disease	Parkinson's disease || ||	TRUE	igd	GCST90026124	1.4e-06	0.0235	291	TRUE	reported	Arginine levels	0.073970086	23.08495057	2	1	TRUE
rs9934178	A	G	A	G	0.0435	-0.0313	0.1665	0.1491	FALSE	FALSE	FALSE	ieu-b-7	16	77295108	0.0259	482730	0.2276	Parkinson's disease || id:ieu-b-7	Parkinson's disease	Parkinson's disease || ||	TRUE	igd	GCST90026124	3.23e-06	0.0093	291	TRUE	reported	Arginine levels	0.069925767	21.72788583	2	1	TRUE
rs10860651	T	C	T	C	0.087	0.006	0.1276	0.1203	FALSE	FALSE	FALSE	ieu-b-7	12	78993597	0.034	468692	0.861	Parkinson's disease || id:ieu-b-7	Parkinson's disease	Parkinson's disease || ||	TRUE	igd	GCST90026026	2.73e-06	0.0186	291	TRUE	reported	Allantoin levels	0.069925767	21.72788583	2	1	TRUE
rs11077173	A	G	A	G	0.0657	-0.0039	0.3259	0.3346	FALSE	FALSE	FALSE	ieu-b-7	16	3132197	0.024	468692	0.8703	Parkinson's disease || id:ieu-b-7	Parkinson's disease	Parkinson's disease || ||	TRUE	igd	GCST90026026	1.01e-06	0.0134	291	TRUE	reported	Allantoin levels	0.076305609	23.87404434	2	1	TRUE
rs11125391	T	C	T	C	0.0621	0.0288	0.3582	0.3518	FALSE	FALSE	FALSE	ieu-b-7	2	52083566	0.0237	468692	0.2245	Parkinson's disease || id:ieu-b-7	Parkinson's disease	Parkinson's disease || ||	TRUE	igd	GCST90026026	2.46e-06	0.0132	291	TRUE	reported	Allantoin levels	0.070681678	21.98063283	2	1	TRUE
rs113105752	T	C	T	C	0.3687	-0.1347	0.0082	0.0065	FALSE	FALSE	FALSE	ieu-b-7	2	223201443	0.2705	11518	0.6185	Parkinson's disease || id:ieu-b-7	Parkinson's disease	Parkinson's disease || ||	TRUE	igd	GCST90026026	4.84e-06	0.0806	291	TRUE	reported	Allantoin levels	0.067084979	20.78169877	2	1	TRUE
rs113672333	A	C	A	C	-0.1677	0.0092	0.9755	0.9831	FALSE	FALSE	FALSE	ieu-b-7	3	56531493	0.095	468692	0.9229	Parkinson's disease || id:ieu-b-7	Parkinson's disease	Parkinson's disease || ||	TRUE	igd	GCST90026026	8.33e-06	0.0376	291	TRUE	reported	Allantoin levels	0.063985287	19.7558304	2	1	TRUE
rs116156225	A	G	A	G	0.3917	0.0908	0.0083	0.012	FALSE	FALSE	FALSE	ieu-b-7	10	56888996	0.102	468692	0.3731	Parkinson's disease || id:ieu-b-7	Parkinson's disease	Parkinson's disease || ||	TRUE	igd	GCST90026026	3.78e-06	0.0847	291	TRUE	reported	Allantoin levels	0.068461754	21.2395434	2	1	TRUE
rs116666956	T	C	T	C	-0.1659	0.0395	0.9742	0.9748	FALSE	FALSE	FALSE	ieu-b-7	1	212572247	0.0765	468692	0.6053	Parkinson's disease || id:ieu-b-7	Parkinson's disease	Parkinson's disease || ||	TRUE	igd	GCST90026026	3.06e-06	0.0355	291	TRUE	reported	Allantoin levels	0.069809567	21.68906947	2	1	TRUE
rs117037120	A	T	A	T	-0.12	0.0263	0.9409	0.9244	FALSE	TRUE	FALSE	ieu-b-7	13	48626368	0.0443	468692	0.5521	Parkinson's disease || id:ieu-b-7	Parkinson's disease	Parkinson's disease || ||	TRUE	igd	GCST90026026	1.73e-06	0.0251	291	TRUE	reported	Allantoin levels	0.07282551	22.69968878	2	1	TRUE
rs117651033	A	G	A	G	0.1754	-0.0813	0.0258	0.0221	FALSE	FALSE	FALSE	ieu-b-7	13	81959200	0.1148	13655	0.4788	Parkinson's disease || id:ieu-b-7	Parkinson's disease	Parkinson's disease || ||	TRUE	igd	GCST90026026	8.42e-07	0.0356	291	TRUE	reported	Allantoin levels	0.076996264	24.10815838	2	1	TRUE
rs17279781	T	G	T	G	-0.0637	0.0157	0.704	0.6803	FALSE	FALSE	FALSE	ieu-b-7	9	14026033	0.024	468692	0.5119	Parkinson's disease || id:ieu-b-7	Parkinson's disease	Parkinson's disease || ||	TRUE	igd	GCST90026026	3.02e-06	0.0136	291	TRUE	reported	Allantoin levels	0.070103946	21.78742483	2	1	TRUE
rs17441909	T	C	T	C	-0.1947	0.028	0.9821	0.985	FALSE	FALSE	FALSE	ieu-b-7	9	132170760	0.0945	468692	0.767201	Parkinson's disease || id:ieu-b-7	Parkinson's disease	Parkinson's disease || ||	TRUE	igd	GCST90026026	4.21e-06	0.0423	291	TRUE	reported	Allantoin levels	0.06786371	21.04049835	2	1	TRUE
rs1984629	A	C	A	C	0.0586	-0.004	0.4987	0.5334	FALSE	FALSE	FALSE	ieu-b-7	10	24327257	0.0183	480593	0.828	Parkinson's disease || id:ieu-b-7	Parkinson's disease	Parkinson's disease || ||	TRUE	igd	GCST90026026	2.24e-06	0.0124	291	TRUE	reported	Allantoin levels	0.071276339	22.17975351	2	1	TRUE
rs2227019	C	G	C	G	0.077	-0.0091	0.1751	0.1943	FALSE	TRUE	FALSE	ieu-b-7	8	28615106	0.0301	468692	0.7623	Parkinson's disease || id:ieu-b-7	Parkinson's disease	Parkinson's disease || ||	TRUE	igd	GCST90026026	2.18e-06	0.0163	291	TRUE	reported	Allantoin levels	0.071223677	22.16210945	2	1	TRUE
rs34969622	T	C	T	C	-0.0611	-0.02	0.7133	0.7504	FALSE	FALSE	FALSE	ieu-b-7	16	75314035	0.0266	468692	0.4525	Parkinson's disease || id:ieu-b-7	Parkinson's disease	Parkinson's disease || ||	TRUE	igd	GCST90026026	6.52e-06	0.0135	291	TRUE	reported	Allantoin levels	0.065762624	20.34322194	2	1	TRUE
rs3762274	T	C	T	C	-0.0545	-0.0179	0.587	0.6155	FALSE	FALSE	FALSE	ieu-b-7	1	66064113	0.0177	482730	0.312	Parkinson's disease || id:ieu-b-7	Parkinson's disease	Parkinson's disease || ||	TRUE	igd	GCST90026026	5.95e-06	0.012	291	TRUE	reported	Allantoin levels	0.066190521	20.4849716	2	1	TRUE
rs60202463	A	G	A	G	0.0612	0.0055	0.3436	0.3527	FALSE	FALSE	FALSE	ieu-b-7	17	13651307	0.0249	468692	0.8261	Parkinson's disease || id:ieu-b-7	Parkinson's disease	Parkinson's disease || ||	TRUE	igd	GCST90026026	4.21e-06	0.0133	291	TRUE	reported	Allantoin levels	0.067827071	21.0283122	2	1	TRUE
rs634910	T	C	T	C	-0.0913	-0.0344	0.9058	0.9127	FALSE	FALSE	FALSE	ieu-b-7	21	41008874	0.0402	468692	0.3918	Parkinson's disease || id:ieu-b-7	Parkinson's disease	Parkinson's disease || ||	TRUE	igd	GCST90026026	7.33e-06	0.0204	291	TRUE	reported	Allantoin levels	0.06439897	19.89234918	2	1	TRUE
rs6462212	A	G	A	G	-0.0656	-0.0367	0.7275	0.7304	FALSE	FALSE	FALSE	ieu-b-7	7	3697405	0.0251	468692	0.1428	Parkinson's disease || id:ieu-b-7	Parkinson's disease	Parkinson's disease || ||	TRUE	igd	GCST90026026	6.74e-07	0.0132	291	TRUE	reported	Allantoin levels	0.078232668	24.52814304	2	1	TRUE
rs685537	A	C	A	C	0.0589	-0.0315	0.4467	0.4637	FALSE	FALSE	FALSE	ieu-b-7	11	3734940	0.0177	482730	0.0745006	Parkinson's disease || id:ieu-b-7	Parkinson's disease	Parkinson's disease || ||	TRUE	igd	GCST90026026	4.94e-06	0.0129	291	TRUE	reported	Allantoin levels	0.066851182	20.70408408	2	1	TRUE
rs72760308	A	G	A	G	0.28	-0.0634	0.0166	0.0143	FALSE	FALSE	FALSE	ieu-b-7	15	84141491	0.0902	482730	0.4821	Parkinson's disease || id:ieu-b-7	Parkinson's disease	Parkinson's disease || ||	TRUE	igd	GCST90026026	5.6e-08	0.0516	291	TRUE	reported	Allantoin levels	0.091888824	29.24297232	2	1	TRUE
rs72771211	A	G	A	G	-0.2105	-0.0332	0.9876	0.9834	FALSE	FALSE	FALSE	ieu-b-7	5	82818741	0.0946	468692	0.7258	Parkinson's disease || id:ieu-b-7	Parkinson's disease	Parkinson's disease || ||	TRUE	igd	GCST90026026	9.72e-06	0.0476	291	TRUE	reported	Allantoin levels	0.062972324	19.42205362	2	1	TRUE
rs72833228	C	G	C	G	-0.0909	0.0187	0.1192	0.1213	FALSE	TRUE	FALSE	ieu-b-7	10	125054963	0.0337	468692	0.578	Parkinson's disease || id:ieu-b-7	Parkinson's disease	Parkinson's disease || ||	TRUE	igd	GCST90026026	8.31e-07	0.0184	291	TRUE	reported	Allantoin levels	0.077378894	24.23801077	2	1	TRUE
rs74941875	A	G	A	G	-0.1676	0.0941	0.0277	0.0302	FALSE	FALSE	FALSE	ieu-b-7	2	5436267	0.077	468692	0.2215	Parkinson's disease || id:ieu-b-7	Parkinson's disease	Parkinson's disease || ||	TRUE	igd	GCST90026026	7.24e-06	0.0374	291	TRUE	reported	Allantoin levels	0.064555029	19.94388117	2	1	TRUE
rs79515908	T	C	T	C	0.1621	-0.0132	0.9652	0.9705	FALSE	FALSE	FALSE	ieu-b-7	9	77224892	0.0715	468692	0.8532	Parkinson's disease || id:ieu-b-7	Parkinson's disease	Parkinson's disease || ||	TRUE	igd	GCST90026026	4.18e-07	0.032	291	TRUE	reported	Allantoin levels	0.0810349	25.48419543	2	1	TRUE
rs79844614	T	C	T	C	0.1924	-0.054	0.0263	0.0184	FALSE	FALSE	FALSE	ieu-b-7	10	9089602	0.0843	468692	0.5215	Parkinson's disease || id:ieu-b-7	Parkinson's disease	Parkinson's disease || ||	TRUE	igd	GCST90026026	1.18e-06	0.0396	291	TRUE	reported	Allantoin levels	0.075033112	23.44361698	2	1	TRUE
rs9295315	A	G	A	G	0.0641	-0.0126	0.2324	0.2434	FALSE	FALSE	FALSE	ieu-b-7	6	166254991	0.026	468692	0.6273	Parkinson's disease || id:ieu-b-7	Parkinson's disease	Parkinson's disease || ||	TRUE	igd	GCST90026026	3.77e-06	0.0139	291	TRUE	reported	Allantoin levels	0.06810229	21.11987348	2	1	TRUE
rs9514988	A	G	A	G	0.056	0.0048	0.6242	0.6294	FALSE	FALSE	FALSE	ieu-b-7	13	109785840	0.0234	468692	0.8366	Parkinson's disease || id:ieu-b-7	Parkinson's disease	Parkinson's disease || ||	TRUE	igd	GCST90026026	9.63e-06	0.0127	291	TRUE	reported	Allantoin levels	0.062630576	19.30960838	2	1	TRUE
rs9850621	T	G	T	G	-0.059	0.0251	0.3585	0.3902	FALSE	FALSE	FALSE	ieu-b-7	3	178965233	0.0186	482730	0.1766	Parkinson's disease || id:ieu-b-7	Parkinson's disease	Parkinson's disease || ||	TRUE	igd	GCST90026026	5.53e-06	0.013	291	TRUE	reported	Allantoin levels	0.066103304	20.45606865	2	1	TRUE
rs10862454	A	G	A	G	-0.1637	-0.0229	0.2062	0.2101	FALSE	FALSE	FALSE	ieu-b-7	12	82551586	0.0274	468692	0.4023	Parkinson's disease || id:ieu-b-7	Parkinson's disease	Parkinson's disease || ||	TRUE	igd	GCST90026328	4.38e-06	0.0356	291	TRUE	reported	X-24431 levels	0.067739452	20.99917422	2	1	TRUE
rs112700313	T	C	T	C	-0.5743	0.0635	0.0155	0.016	FALSE	FALSE	FALSE	ieu-b-7	6	127699589	0.0892	471013	0.4764	Parkinson's disease || id:ieu-b-7	Parkinson's disease	Parkinson's disease || ||	TRUE	igd	GCST90026328	9.92e-06	0.13	291	TRUE	reported	X-24431 levels	0.06285024	19.3818747	2	1	TRUE
rs114292839	T	C	T	C	-0.7253	0.0583	0.0104	0.012	FALSE	FALSE	FALSE	ieu-b-7	5	121486643	0.114	468692	0.609101	Parkinson's disease || id:ieu-b-7	Parkinson's disease	Parkinson's disease || ||	TRUE	igd	GCST90026328	5.08e-07	0.1444	291	TRUE	reported	X-24431 levels	0.079780949	25.05565856	2	1	TRUE
rs115837539	T	G	T	G	-0.7194	0.0214	0.0096	0.0094	FALSE	FALSE	FALSE	ieu-b-7	3	135621459	0.1727	11518	0.9016	Parkinson's disease || id:ieu-b-7	Parkinson's disease	Parkinson's disease || ||	TRUE	igd	GCST90026328	1.82e-06	0.1507	291	TRUE	reported	X-24431 levels	0.072623544	22.63180623	2	1	TRUE
rs117878210	A	G	A	G	-0.4327	-0.1268	0.033	0.0288	FALSE	FALSE	FALSE	ieu-b-7	13	60062838	0.0754	468692	0.0925295	Parkinson's disease || id:ieu-b-7	Parkinson's disease	Parkinson's disease || ||	TRUE	igd	GCST90026328	4.46e-08	0.0791	291	TRUE	reported	X-24431 levels	0.093243489	29.71841733	2	1	TRUE
rs118163269	A	G	A	G	0.5328	-0.0013	0.9829	0.9826	FALSE	FALSE	FALSE	ieu-b-7	10	7216176	0.0918	468692	0.9891	Parkinson's disease || id:ieu-b-7	Parkinson's disease	Parkinson's disease || ||	TRUE	igd	GCST90026328	2.27e-06	0.1127	291	TRUE	reported	X-24431 levels	0.071326462	22.1965488	2	1	TRUE
rs12504795	T	C	T	C	-0.1468	-0.0084	0.6966	0.7253	FALSE	FALSE	FALSE	ieu-b-7	4	10499344	0.02	482730	0.6732	Parkinson's disease || id:ieu-b-7	Parkinson's disease	Parkinson's disease || ||	TRUE	igd	GCST90026328	2.69e-06	0.0313	291	TRUE	reported	X-24431 levels	0.070278626	21.84581693	2	1	TRUE
rs12984082	C	G	C	G	-0.3142	0.1024	0.055	0.0675	FALSE	TRUE	FALSE	ieu-b-7	19	51072801	0.0595	13655	0.0850707	Parkinson's disease || id:ieu-b-7	Parkinson's disease	Parkinson's disease || ||	TRUE	igd	GCST90026328	2.09e-06	0.0662	291	TRUE	reported	X-24431 levels	0.0718492	22.37181587	2	1	TRUE
rs13055271	T	C	T	C	-0.1842	-0.0244	0.8364	0.8045	FALSE	FALSE	FALSE	ieu-b-7	22	26962033	0.028	468692	0.3847	Parkinson's disease || id:ieu-b-7	Parkinson's disease	Parkinson's disease || ||	TRUE	igd	GCST90026328	6.03e-06	0.0407	291	TRUE	reported	X-24431 levels	0.065759165	20.34207668	2	1	TRUE
rs142905660	T	C	T	C	-0.4106	-0.0972	0.0327	0.0209	FALSE	FALSE	FALSE	ieu-b-7	1	95777941	0.0842	468692	0.2486	Parkinson's disease || id:ieu-b-7	Parkinson's disease	Parkinson's disease || ||	TRUE	igd	GCST90026328	1.11e-06	0.0843	291	TRUE	reported	X-24431 levels	0.075379503	23.56066773	2	1	TRUE
rs144083821	A	C	A	C	-0.4544	-0.0726	0.0267	0.0283	FALSE	FALSE	FALSE	ieu-b-7	5	17164162	0.075	468692	0.3331	Parkinson's disease || id:ieu-b-7	Parkinson's disease	Parkinson's disease || ||	TRUE	igd	GCST90026328	6.19e-07	0.0912	291	TRUE	reported	X-24431 levels	0.078603275	24.65425153	2	1	TRUE
rs144215045	T	C	T	C	-0.297	-0.0762	0.0533	0.0556	FALSE	FALSE	FALSE	ieu-b-7	12	3226604	0.0543	468692	0.1609	Parkinson's disease || id:ieu-b-7	Parkinson's disease	Parkinson's disease || ||	TRUE	igd	GCST90026328	5.84e-06	0.0655	291	TRUE	reported	X-24431 levels	0.06599152	20.41903213	2	1	TRUE
rs144372636	A	T	A	T	-0.5558	0.1996	0.0185	0.0187	FALSE	TRUE	FALSE	ieu-b-7	2	13193374	0.1265	11518	0.1147	Parkinson's disease || id:ieu-b-7	Parkinson's disease	Parkinson's disease || ||	TRUE	igd	GCST90026328	5.23e-06	0.122	291	TRUE	reported	X-24431 levels	0.066573954	20.61210173	2	1	TRUE
rs144693263	T	C	T	C	0.3316	-0.0211	0.9514	0.9593	FALSE	FALSE	FALSE	ieu-b-7	6	55157743	0.0501	482730	0.673701	Parkinson's disease || id:ieu-b-7	Parkinson's disease	Parkinson's disease || ||	TRUE	igd	GCST90026328	1.38e-06	0.0687	291	TRUE	reported	X-24431 levels	0.074126617	23.13771266	2	1	TRUE
rs146558445	A	G	A	G	-0.3982	0.0606	0.0302	0.02	FALSE	FALSE	FALSE	ieu-b-7	16	5971807	0.0849	468692	0.4752	Parkinson's disease || id:ieu-b-7	Parkinson's disease	Parkinson's disease || ||	TRUE	igd	GCST90026328	5.99e-06	0.088	291	TRUE	reported	X-24431 levels	0.065737487	20.33489905	2	1	TRUE
rs149261269	T	G	T	G	-0.5574	-0.1089	0.019	0.0167	FALSE	FALSE	FALSE	ieu-b-7	1	101729404	0.1019	468692	0.2856	Parkinson's disease || id:ieu-b-7	Parkinson's disease	Parkinson's disease || ||	TRUE	igd	GCST90026328	3.47e-07	0.1094	291	TRUE	reported	X-24431 levels	0.081902144	25.78125999	2	1	TRUE
rs150888355	T	C	T	C	-0.6618	0.168	0.0119	0.0156	FALSE	FALSE	FALSE	ieu-b-7	1	226371539	0.0819	482730	0.0401301	Parkinson's disease || id:ieu-b-7	Parkinson's disease	Parkinson's disease || ||	TRUE	igd	GCST90026328	5.69e-07	0.1323	291	TRUE	reported	X-24431 levels	0.079180016	24.85070369	2	1	TRUE
rs17430566	A	T	A	T	0.6221	0.1067	0.9848	0.9784	FALSE	TRUE	FALSE	ieu-b-7	5	28958211	0.0986	468692	0.279	Parkinson's disease || id:ieu-b-7	Parkinson's disease	Parkinson's disease || ||	TRUE	igd	GCST90026328	1.81e-06	0.1303	291	TRUE	reported	X-24431 levels	0.072641723	22.63791501	2	1	TRUE
rs1895574	A	T	A	T	0.4243	-0.1	0.9727	0.9704	FALSE	TRUE	FALSE	ieu-b-7	2	222681948	0.0723	468692	0.1665	Parkinson's disease || id:ieu-b-7	Parkinson's disease	Parkinson's disease || ||	TRUE	igd	GCST90026328	1.58e-06	0.0884	291	TRUE	reported	X-24431 levels	0.073360042	22.87949252	2	1	TRUE
rs34199687	A	C	A	C	0.5399	0.0832	0.9847	0.9792	FALSE	FALSE	FALSE	ieu-b-7	11	77522542	0.074	482730	0.2607	Parkinson's disease || id:ieu-b-7	Parkinson's disease	Parkinson's disease || ||	TRUE	igd	GCST90026328	9.36e-06	0.1218	291	TRUE	reported	X-24431 levels	0.063250309	19.51357905	2	1	TRUE
rs34522602	C	G	C	G	0.6915	0.0515	0.9835	0.976	FALSE	TRUE	FALSE	ieu-b-7	18	55411204	0.0772	468692	0.5048	Parkinson's disease || id:ieu-b-7	Parkinson's disease	Parkinson's disease || ||	TRUE	igd	GCST90026328	1.72e-07	0.1323	291	TRUE	reported	X-24431 levels	0.085822691	27.1312332	2	1	TRUE
rs3773179	T	G	T	G	-0.2659	-0.0011	0.0706	0.0696	FALSE	FALSE	FALSE	ieu-b-7	3	14497019	0.0479	468692	0.9822	Parkinson's disease || id:ieu-b-7	Parkinson's disease	Parkinson's disease || ||	TRUE	igd	GCST90026328	2.83e-06	0.0568	291	TRUE	reported	X-24431 levels	0.070034773	21.76430769	2	1	TRUE
rs41278918	A	T	A	T	0.3427	0.0438	0.9639	0.9701	FALSE	TRUE	FALSE	ieu-b-7	1	6268049	0.0801	469486	0.5844	Parkinson's disease || id:ieu-b-7	Parkinson's disease	Parkinson's disease || ||	TRUE	igd	GCST90026328	9.3e-06	0.0773	291	TRUE	reported	X-24431 levels	0.063269021	19.51974207	2	1	TRUE
rs4775555	A	G	A	G	-0.1416	0.0064	0.3435	0.3449	FALSE	FALSE	FALSE	ieu-b-7	15	63167484	0.0235	468692	0.7842	Parkinson's disease || id:ieu-b-7	Parkinson's disease	Parkinson's disease || ||	TRUE	igd	GCST90026328	2.97e-06	0.0303	291	TRUE	reported	X-24431 levels	0.069810342	21.68932835	2	1	TRUE
rs4922244	A	G	A	G	0.2869	-0.0588	0.9369	0.9423	FALSE	FALSE	FALSE	ieu-b-7	8	16674878	0.0496	468692	0.2352	Parkinson's disease || id:ieu-b-7	Parkinson's disease	Parkinson's disease || ||	TRUE	igd	GCST90026328	2.25e-06	0.0607	291	TRUE	reported	X-24431 levels	0.071296439	22.18648835	2	1	TRUE
rs56318254	T	C	T	C	0.4463	-0.0476	0.971	0.9692	FALSE	FALSE	FALSE	ieu-b-7	1	38097430	0.0642	468692	0.4584	Parkinson's disease || id:ieu-b-7	Parkinson's disease	Parkinson's disease || ||	TRUE	igd	GCST90026328	3.4e-06	0.0961	291	TRUE	reported	X-24431 levels	0.06900216	21.41962445	2	1	TRUE
rs57083985	T	G	T	G	0.1412	-0.0092	0.6517	0.6722	FALSE	FALSE	FALSE	ieu-b-7	6	143310247	0.0236	468692	0.696	Parkinson's disease || id:ieu-b-7	Parkinson's disease	Parkinson's disease || ||	TRUE	igd	GCST90026328	6.59e-06	0.0313	291	TRUE	reported	X-24431 levels	0.06536282	20.21089622	2	1	TRUE
rs62431137	A	G	A	G	-0.3914	-0.1397	0.0377	0.0318	FALSE	FALSE	FALSE	ieu-b-7	6	104058862	0.0714	468692	0.0504696	Parkinson's disease || id:ieu-b-7	Parkinson's disease	Parkinson's disease || ||	TRUE	igd	GCST90026328	8.67e-07	0.0796	291	TRUE	reported	X-24431 levels	0.076711413	24.01155914	2	1	TRUE
rs6530815	A	G	A	G	0.1339	0.01	0.4137	0.3952	FALSE	FALSE	FALSE	ieu-b-7	8	14800787	0.0229	468692	0.6627	Parkinson's disease || id:ieu-b-7	Parkinson's disease	Parkinson's disease || ||	TRUE	igd	GCST90026328	4.28e-06	0.0291	291	TRUE	reported	X-24431 levels	0.06782352	21.02713146	2	1	TRUE
rs703822	T	C	T	C	-0.4631	-0.0363	0.0226	0.0197	FALSE	FALSE	FALSE	ieu-b-7	12	56600528	0.0634	482730	0.566899	Parkinson's disease || id:ieu-b-7	Parkinson's disease	Parkinson's disease || ||	TRUE	igd	GCST90026328	3.63e-06	0.1	291	TRUE	reported	X-24431 levels	0.068639541	21.2987647	2	1	TRUE
rs7169470	T	G	T	G	-0.1604	-0.0202	0.1949	0.2319	FALSE	FALSE	FALSE	ieu-b-7	15	31830166	0.0265	468692	0.4446	Parkinson's disease || id:ieu-b-7	Parkinson's disease	Parkinson's disease || ||	TRUE	igd	GCST90026328	5.8e-06	0.0354	291	TRUE	reported	X-24431 levels	0.065902434	20.38952261	2	1	TRUE
rs72734071	A	T	A	T	-0.4035	0.0763	0.0396	0.021	FALSE	TRUE	FALSE	ieu-b-7	8	136710522	0.0839	468692	0.3633	Parkinson's disease || id:ieu-b-7	Parkinson's disease	Parkinson's disease || ||	TRUE	igd	GCST90026328	2.41e-07	0.0781	291	TRUE	reported	X-24431 levels	0.084019173	26.50878752	2	1	TRUE
rs73070755	A	G	A	G	-0.6437	-0.0764	0.0126	0.011	FALSE	FALSE	FALSE	ieu-b-7	5	23883599	0.1151	468692	0.5072	Parkinson's disease || id:ieu-b-7	Parkinson's disease	Parkinson's disease || ||	TRUE	igd	GCST90026328	2.4e-06	0.1365	291	TRUE	reported	X-24431 levels	0.07099485	22.0854661	2	1	TRUE
rs73104377	A	G	A	G	0.5251	-0.02	0.978	0.9813	FALSE	FALSE	FALSE	ieu-b-7	3	67536727	0.0845	468692	0.8132	Parkinson's disease || id:ieu-b-7	Parkinson's disease	Parkinson's disease || ||	TRUE	igd	GCST90026328	5.01e-07	0.1045	291	TRUE	reported	X-24431 levels	0.079840218	25.07588731	2	1	TRUE
rs73178095	A	G	A	G	-0.714	0.0249	0.0096	0.0126	FALSE	FALSE	FALSE	ieu-b-7	3	179695421	0.1201	466555	0.8356	Parkinson's disease || id:ieu-b-7	Parkinson's disease	Parkinson's disease || ||	TRUE	igd	GCST90026328	2.66e-06	0.1521	291	TRUE	reported	X-24431 levels	0.070395248	21.88481346	2	1	TRUE
rs75448393	T	C	T	C	-0.7084	0.1231	0.014	0.0226	FALSE	FALSE	FALSE	ieu-b-7	11	21541148	0.0758	468692	0.1047	Parkinson's disease || id:ieu-b-7	Parkinson's disease	Parkinson's disease || ||	TRUE	igd	GCST90026328	7.41e-07	0.1431	291	TRUE	reported	X-24431 levels	0.077672949	24.33787696	2	1	TRUE
rs77266949	T	C	T	C	-0.4105	-0.0391	0.029	0.021	FALSE	FALSE	FALSE	ieu-b-7	14	100513841	0.0822	469691	0.634	Parkinson's disease || id:ieu-b-7	Parkinson's disease	Parkinson's disease || ||	TRUE	igd	GCST90026328	2.94e-06	0.0878	291	TRUE	reported	X-24431 levels	0.069869583	21.70911628	2	1	TRUE
rs78012678	A	G	A	G	0.3383	-0.0864	0.9589	0.9673	FALSE	FALSE	FALSE	ieu-b-7	2	100741458	0.068	468692	0.2044	Parkinson's disease || id:ieu-b-7	Parkinson's disease	Parkinson's disease || ||	TRUE	igd	GCST90026328	7e-06	0.0753	291	TRUE	reported	X-24431 levels	0.064862897	20.04559247	2	1	TRUE
rs79722999	A	G	A	G	-0.7253	0.1227	0.0131	0.0128	FALSE	FALSE	FALSE	ieu-b-7	7	28354156	0.113	466555	0.2776	Parkinson's disease || id:ieu-b-7	Parkinson's disease	Parkinson's disease || ||	TRUE	igd	GCST90026328	8.91e-09	0.1261	291	TRUE	reported	X-24431 levels	0.102081937	32.85564789	2	1	TRUE
rs79908027	T	C	T	C	-0.5045	-0.0365	0.021	0.0199	FALSE	FALSE	FALSE	ieu-b-7	8	122307020	0.0828	468692	0.658999	Parkinson's disease || id:ieu-b-7	Parkinson's disease	Parkinson's disease || ||	TRUE	igd	GCST90026328	5.23e-06	0.1108	291	TRUE	reported	X-24431 levels	0.066506076	20.58958884	2	1	TRUE
rs80103717	A	G	A	G	-0.5463	-0.0074	0.0154	0.0244	FALSE	FALSE	FALSE	ieu-b-7	13	29120155	0.0767	468692	0.9231	Parkinson's disease || id:ieu-b-7	Parkinson's disease	Parkinson's disease || ||	TRUE	igd	GCST90026328	3.64e-06	0.118	291	TRUE	reported	X-24431 levels	0.068602577	21.28645006	2	1	TRUE
rs80332481	T	C	T	C	-0.4482	-0.0654	0.0281	0.0178	FALSE	FALSE	FALSE	ieu-b-7	8	139203452	0.0892	468692	0.4633	Parkinson's disease || id:ieu-b-7	Parkinson's disease	Parkinson's disease || ||	TRUE	igd	GCST90026328	2.13e-06	0.0946	291	TRUE	reported	X-24431 levels	0.071613861	22.2928855	2	1	TRUE
rs8109217	A	C	A	C	-0.1986	0.0068	0.1287	0.1472	FALSE	FALSE	FALSE	ieu-b-7	19	14604242	0.0318	468692	0.8303	Parkinson's disease || id:ieu-b-7	Parkinson's disease	Parkinson's disease || ||	TRUE	igd	GCST90026328	4.32e-06	0.0432	291	TRUE	reported	X-24431 levels	0.06770945	20.98919819	2	1	TRUE
rs989092	A	C	A	C	-0.4201	-0.0138	0.0246	0.022	FALSE	FALSE	FALSE	ieu-b-7	13	106796870	0.0824	468692	0.8671	Parkinson's disease || id:ieu-b-7	Parkinson's disease	Parkinson's disease || ||	TRUE	igd	GCST90026328	1.88e-06	0.0882	291	TRUE	reported	X-24431 levels	0.072322314	22.53061501	2	1	TRUE
rs10888163	T	G	T	G	0.0809	-0.0234	0.4185	0.43	FALSE	FALSE	FALSE	ieu-b-7	8	19315034	0.0181	482730	0.195	Parkinson's disease || id:ieu-b-7	Parkinson's disease	Parkinson's disease || ||	TRUE	igd	GCST90026325	2.68e-06	0.0172	291	TRUE	reported	X-24295 levels	0.070652162	21.97075611	2	1	TRUE
rs111313656	A	G	A	G	-0.472	0.0627	0.0123	0.0149	FALSE	FALSE	FALSE	ieu-b-7	8	32153293	0.1157	13655	0.5876	Parkinson's disease || id:ieu-b-7	Parkinson's disease	Parkinson's disease || ||	TRUE	igd	GCST90026325	7.74e-09	0.0818	291	TRUE	reported	X-24295 levels	0.102668521	33.06604433	2	1	TRUE
rs111551702	A	T	A	T	0.1818	-0.0322	0.9551	0.9445	FALSE	TRUE	FALSE	ieu-b-7	6	74425735	0.0442	482730	0.4661	Parkinson's disease || id:ieu-b-7	Parkinson's disease	Parkinson's disease || ||	TRUE	igd	GCST90026325	4.22e-06	0.0395	291	TRUE	reported	X-24295 levels	0.06785532	21.03770787	2	1	TRUE
rs111892107	T	C	T	C	0.1215	-0.0684	0.8723	0.8915	FALSE	FALSE	FALSE	ieu-b-7	2	16447489	0.0361	468692	0.0583996	Parkinson's disease || id:ieu-b-7	Parkinson's disease	Parkinson's disease || ||	TRUE	igd	GCST90026325	3.25e-07	0.0238	291	TRUE	reported	X-24295 levels	0.082196854	25.88233747	2	1	TRUE
rs113169096	T	C	T	C	-0.2274	-0.0175	0.035	0.037	FALSE	FALSE	FALSE	ieu-b-7	3	54929125	0.0598	468692	0.7696	Parkinson's disease || id:ieu-b-7	Parkinson's disease	Parkinson's disease || ||	TRUE	igd	GCST90026325	1.86e-07	0.0436	291	TRUE	reported	X-24295 levels	0.085487857	27.01548669	2	1	TRUE
rs114258741	T	G	T	G	-0.3161	-0.0076	0.0148	0.0121	FALSE	FALSE	FALSE	ieu-b-7	2	176836830	0.1054	471013	0.9426	Parkinson's disease || id:ieu-b-7	Parkinson's disease	Parkinson's disease || ||	TRUE	igd	GCST90026325	8.47e-08	0.059	291	TRUE	reported	X-24295 levels	0.089783529	28.50688883	2	1	TRUE
rs115427014	A	G	A	G	-0.2189	-0.0218	0.0325	0.0325	FALSE	FALSE	FALSE	ieu-b-7	4	26762645	0.0627	468692	0.727699	Parkinson's disease || id:ieu-b-7	Parkinson's disease	Parkinson's disease || ||	TRUE	igd	GCST90026325	4.64e-06	0.0478	291	TRUE	reported	X-24295 levels	0.067223387	20.827665	2	1	TRUE
rs115751962	T	C	T	C	-0.4567	0.1472	0.0084	0.0152	FALSE	FALSE	FALSE	ieu-b-7	3	4775200	0.1472	11518	0.3173	Parkinson's disease || id:ieu-b-7	Parkinson's disease	Parkinson's disease || ||	TRUE	igd	GCST90026325	3.11e-06	0.0979	291	TRUE	reported	X-24295 levels	0.069579741	21.61232518	2	1	TRUE
rs11586030	A	G	A	G	0.255	0.0021	0.9688	0.9594	FALSE	FALSE	FALSE	ieu-b-7	1	66712445	0.0498	480937	0.967	Parkinson's disease || id:ieu-b-7	Parkinson's disease	Parkinson's disease || ||	TRUE	igd	GCST90026325	1.89e-07	0.0489	291	TRUE	reported	X-24295 levels	0.085461704	27.00644978	2	1	TRUE
rs116157085	A	G	A	G	0.5909	5e-04	0.9942	0.9866	FALSE	FALSE	FALSE	ieu-b-7	3	60195170	0.1392	11518	0.9969	Parkinson's disease || id:ieu-b-7	Parkinson's disease	Parkinson's disease || ||	TRUE	igd	GCST90026325	6.39e-08	0.1093	291	TRUE	reported	X-24295 levels	0.091270283	29.02635549	2	1	TRUE
rs116858510	A	G	A	G	-0.2966	0.0258	0.0139	0.0127	FALSE	FALSE	FALSE	ieu-b-7	14	20747419	0.0937	482202	0.7828	Parkinson's disease || id:ieu-b-7	Parkinson's disease	Parkinson's disease || ||	TRUE	igd	GCST90026325	3.99e-06	0.0643	291	TRUE	reported	X-24295 levels	0.068136476	21.13125064	2	1	TRUE
rs117131497	T	C	T	C	0.3082	-0.003	0.9809	0.9776	FALSE	FALSE	FALSE	ieu-b-7	20	2818460	0.0824	469486	0.9707	Parkinson's disease || id:ieu-b-7	Parkinson's disease	Parkinson's disease || ||	TRUE	igd	GCST90026325	4.04e-06	0.0669	291	TRUE	reported	X-24295 levels	0.067974765	21.07744123	2	1	TRUE
rs11744336	T	C	T	C	-0.2977	-0.01	0.0172	0.0181	FALSE	FALSE	FALSE	ieu-b-7	5	179706870	0.087	470485	0.9088	Parkinson's disease || id:ieu-b-7	Parkinson's disease	Parkinson's disease || ||	TRUE	igd	GCST90026325	4.89e-06	0.0651	291	TRUE	reported	X-24295 levels	0.067044569	20.76828074	2	1	TRUE
rs117504131	C	G	C	G	0.3888	0.0323	0.9885	0.9863	FALSE	TRUE	FALSE	ieu-b-7	18	63042202	0.1019	468692	0.7511	Parkinson's disease || id:ieu-b-7	Parkinson's disease	Parkinson's disease || ||	TRUE	igd	GCST90026325	7.63e-06	0.0869	291	TRUE	reported	X-24295 levels	0.064361763	19.88006561	2	1	TRUE
rs117589277	T	C	T	C	0.8386	-0.0394	0.9966	0.9797	FALSE	FALSE	FALSE	ieu-b-7	7	48082031	0.0777	482730	0.6124	Parkinson's disease || id:ieu-b-7	Parkinson's disease	Parkinson's disease || ||	TRUE	igd	GCST90026325	1.85e-09	0.1395	291	TRUE	reported	X-24295 levels	0.110466506	35.88939643	2	1	TRUE
rs117890175	A	G	A	G	-0.3158	-0.0658	0.0201	0.0175	FALSE	FALSE	FALSE	ieu-b-7	17	18092992	0.0752	482730	0.3821	Parkinson's disease || id:ieu-b-7	Parkinson's disease	Parkinson's disease || ||	TRUE	igd	GCST90026325	2.14e-07	0.0609	291	TRUE	reported	X-24295 levels	0.084588806	26.70511914	2	1	TRUE
rs117894636	A	G	A	G	-0.2486	0.0343	0.0287	0.0277	FALSE	FALSE	FALSE	ieu-b-7	16	89722973	0.0575	482730	0.5513	Parkinson's disease || id:ieu-b-7	Parkinson's disease	Parkinson's disease || ||	TRUE	igd	GCST90026325	3.35e-06	0.0535	291	TRUE	reported	X-24295 levels	0.069074333	21.44369089	2	1	TRUE
rs118018491	A	G	A	G	0.4333	-0.0039	0.9878	0.9829	FALSE	FALSE	FALSE	ieu-b-7	16	82402223	0.0922	471013	0.966	Parkinson's disease || id:ieu-b-7	Parkinson's disease	Parkinson's disease || ||	TRUE	igd	GCST90026325	2.26e-06	0.0916	291	TRUE	reported	X-24295 levels	0.07140365	22.22241658	2	1	TRUE
rs12236350	T	C	T	C	0.4681	0.1005	0.9931	0.9656	FALSE	FALSE	FALSE	ieu-b-7	9	4417649	0.1548	11518	0.5162	Parkinson's disease || id:ieu-b-7	Parkinson's disease	Parkinson's disease || ||	TRUE	igd	GCST90026325	2.45e-06	0.0993	291	TRUE	reported	X-24295 levels	0.070945824	22.06905002	2	1	TRUE
rs12412921	T	C	T	C	0.2877	-0.047	0.981	0.966	FALSE	FALSE	FALSE	ieu-b-7	10	17258059	0.078	468692	0.5466	Parkinson's disease || id:ieu-b-7	Parkinson's disease	Parkinson's disease || ||	TRUE	igd	GCST90026325	2.07e-06	0.0606	291	TRUE	reported	X-24295 levels	0.071885768	22.38408412	2	1	TRUE
rs12870121	C	G	C	G	0.1323	-0.0211	0.888	0.8589	FALSE	TRUE	FALSE	ieu-b-7	13	86484298	0.0325	468692	0.5162	Parkinson's disease || id:ieu-b-7	Parkinson's disease	Parkinson's disease || ||	TRUE	igd	GCST90026325	2.79e-07	0.0257	291	TRUE	reported	X-24295 levels	0.0834659	26.31832802	2	1	TRUE
rs12919059	T	C	T	C	-0.0861	-0.0215	0.4218	0.4225	FALSE	FALSE	FALSE	ieu-b-7	16	15975829	0.0226	468692	0.3424	Parkinson's disease || id:ieu-b-7	Parkinson's disease	Parkinson's disease || ||	TRUE	igd	GCST90026325	1.79e-06	0.018	291	TRUE	reported	X-24295 levels	0.07289492	22.72302501	2	1	TRUE
rs13144597	A	G	A	G	-0.6269	-0.1742	0.0057	0.0159	FALSE	FALSE	FALSE	ieu-b-7	4	182748869	0.1005	468692	0.0831591	Parkinson's disease || id:ieu-b-7	Parkinson's disease	Parkinson's disease || ||	TRUE	igd	GCST90026325	1.33e-07	0.1189	291	TRUE	reported	X-24295 levels	0.087199815	27.60817405	2	1	TRUE
rs13325885	A	G	A	G	-0.1679	0.0082	0.0748	0.0808	FALSE	FALSE	FALSE	ieu-b-7	3	45602897	0.0405	471013	0.8387	Parkinson's disease || id:ieu-b-7	Parkinson's disease	Parkinson's disease || ||	TRUE	igd	GCST90026325	4.71e-07	0.0333	291	TRUE	reported	X-24295 levels	0.080342621	25.24746501	2	1	TRUE
rs1386159	A	T	A	T	0.3986	-0.0067	0.9884	0.9847	FALSE	TRUE	FALSE	ieu-b-7	11	11060868	0.0988	468692	0.9455	Parkinson's disease || id:ieu-b-7	Parkinson's disease	Parkinson's disease || ||	TRUE	igd	GCST90026325	2.91e-06	0.0852	291	TRUE	reported	X-24295 levels	0.069953144	21.73703241	2	1	TRUE
rs138651619	T	C	T	C	-0.381	0.0469	0.0138	0.0165	FALSE	FALSE	FALSE	ieu-b-7	9	89382826	0.0925	468876	0.611899	Parkinson's disease || id:ieu-b-7	Parkinson's disease	Parkinson's disease || ||	TRUE	igd	GCST90026325	1.02e-07	0.0716	291	TRUE	reported	X-24295 levels	0.088675559	28.12087051	2	1	TRUE
rs139216387	A	G	A	G	-0.3018	0.0749	0.0201	0.0164	FALSE	FALSE	FALSE	ieu-b-7	15	72012535	0.0937	468692	0.4244	Parkinson's disease || id:ieu-b-7	Parkinson's disease	Parkinson's disease || ||	TRUE	igd	GCST90026325	1.46e-06	0.0627	291	TRUE	reported	X-24295 levels	0.073746319	23.00955624	2	1	TRUE
