## Supplemental Table 1 for "Cerebrospinal Fluid and Plasma Metabolites with Parkinson’s Disease: A Mendelian Randomization Study" (part 5 of 6)

SNP	effect_allele.exposure	other_allele.exposure	effect_allele.outcome	other_allele.outcome	beta.exposure	beta.outcome	eaf.exposure	eaf.outcome	remove	palindromic	ambiguous	id.outcome	chr	pos	se.outcome	samplesize.outcome	pval.outcome	outcome	originalname.outcome	outcome.deprecated	mr_keep.outcome	data_source.outcome	id.exposure	pval.exposure	se.exposure	samplesize.exposure	mr_keep.exposure	pval_origin.exposure	exposure	PVE	FSTAT	action	SNP_index	mr_keep
rs140172585	A	C	A	C	-0.4146	0.157	0.0091	0.0101	FALSE	FALSE	FALSE	ieu-b-7	7	139629872	0.1936	12312	0.4175	Parkinson's disease || id:ieu-b-7	Parkinson's disease	Parkinson's disease || ||	TRUE	igd	GCST90026325	4.42e-06	0.0903	291	TRUE	reported	X-24295 levels	0.067548594	20.93572228	2	1	TRUE
rs141105429	T	C	T	C	0.3459	-0.1443	0.984	0.9808	FALSE	FALSE	FALSE	ieu-b-7	1	81648931	0.0834	468692	0.0837202	Parkinson's disease || id:ieu-b-7	Parkinson's disease	Parkinson's disease || ||	TRUE	igd	GCST90026325	5.33e-06	0.076	291	TRUE	reported	X-24295 levels	0.066453364	20.57210789	2	1	TRUE
rs141914327	A	G	A	G	-0.1494	0.0407	0.11	0.0866	FALSE	FALSE	FALSE	ieu-b-7	8	144680857	0.0349	482730	0.2444	Parkinson's disease || id:ieu-b-7	Parkinson's disease	Parkinson's disease || ||	TRUE	igd	GCST90026325	6.45e-08	0.0276	291	TRUE	reported	X-24295 levels	0.09147969	29.09965798	2	1	TRUE
rs142700929	A	G	A	G	-0.3333	-0.0723	0.0141	0.0203	FALSE	FALSE	FALSE	ieu-b-7	4	32583491	0.0827	468692	0.382	Parkinson's disease || id:ieu-b-7	Parkinson's disease	Parkinson's disease || ||	TRUE	igd	GCST90026325	8e-06	0.0747	291	TRUE	reported	X-24295 levels	0.064032051	19.77125682	2	1	TRUE
rs143194739	A	G	A	G	-0.384	0.1205	0.0139	0.0126	FALSE	FALSE	FALSE	ieu-b-7	14	30018588	0.1732	11518	0.4867	Parkinson's disease || id:ieu-b-7	Parkinson's disease	Parkinson's disease || ||	TRUE	igd	GCST90026325	6.76e-08	0.0711	291	TRUE	reported	X-24295 levels	0.091105336	28.96863962	2	1	TRUE
rs143400203	T	C	T	C	-0.2752	-0.0596	0.0198	0.0188	FALSE	FALSE	FALSE	ieu-b-7	7	115560778	0.0863	469486	0.4897	Parkinson's disease || id:ieu-b-7	Parkinson's disease	Parkinson's disease || ||	TRUE	igd	GCST90026325	4.17e-06	0.0598	291	TRUE	reported	X-24295 levels	0.067840892	21.0329091	2	1	TRUE
rs144133716	T	C	T	C	-0.2369	-0.0165	0.031	0.0217	FALSE	FALSE	FALSE	ieu-b-7	4	40101537	0.0835	468692	0.843	Parkinson's disease || id:ieu-b-7	Parkinson's disease	Parkinson's disease || ||	TRUE	igd	GCST90026325	1.52e-06	0.0493	291	TRUE	reported	X-24295 levels	0.073515898	22.93195795	2	1	TRUE
rs145288600	T	G	T	G	0.3957	-0.2574	0.9887	0.9874	FALSE	FALSE	FALSE	ieu-b-7	4	52762121	0.152	13655	0.0903005	Parkinson's disease || id:ieu-b-7	Parkinson's disease	Parkinson's disease || ||	TRUE	igd	GCST90026325	7.04e-06	0.0881	291	TRUE	reported	X-24295 levels	0.064830257	20.03480582	2	1	TRUE
rs147116693	T	C	T	C	-0.2619	0.0636	0.0212	0.0171	FALSE	FALSE	FALSE	ieu-b-7	11	98940143	0.0918	468692	0.4884	Parkinson's disease || id:ieu-b-7	Parkinson's disease	Parkinson's disease || ||	TRUE	igd	GCST90026325	6.17e-06	0.0579	291	TRUE	reported	X-24295 levels	0.065691783	20.31976697	2	1	TRUE
rs147660673	T	C	T	C	-0.3569	0.0212	0.0155	0.0301	FALSE	FALSE	FALSE	ieu-b-7	1	171603953	0.0666	471013	0.750601	Parkinson's disease || id:ieu-b-7	Parkinson's disease	Parkinson's disease || ||	TRUE	igd	GCST90026325	1.19e-07	0.0674	291	TRUE	reported	X-24295 levels	0.087887797	27.84698344	2	1	TRUE
rs148097487	A	G	A	G	0.3501	0.0078	0.9848	0.9768	FALSE	FALSE	FALSE	ieu-b-7	6	1684646	0.0767	468692	0.9188	Parkinson's disease || id:ieu-b-7	Parkinson's disease	Parkinson's disease || ||	TRUE	igd	GCST90026325	4.3e-07	0.0693	291	TRUE	reported	X-24295 levels	0.080633146	25.34676895	2	1	TRUE
rs149050548	A	G	A	G	-0.4323	-0.0459	0.0144	0.0214	FALSE	FALSE	FALSE	ieu-b-7	2	63095285	0.0813	468692	0.572499	Parkinson's disease || id:ieu-b-7	Parkinson's disease	Parkinson's disease || ||	TRUE	igd	GCST90026325	4.58e-06	0.0943	291	TRUE	reported	X-24295 levels	0.06735509	20.8714172	2	1	TRUE
rs149487454	A	G	A	G	0.4101	0.1151	0.9912	0.9872	FALSE	FALSE	FALSE	ieu-b-7	22	34125015	0.1549	11518	0.4574	Parkinson's disease || id:ieu-b-7	Parkinson's disease	Parkinson's disease || ||	TRUE	igd	GCST90026325	8.72e-06	0.0922	291	TRUE	reported	X-24295 levels	0.063658854	19.64819005	2	1	TRUE
rs149507905	A	T	A	T	-0.4037	-0.0201	0.0138	0.013	FALSE	TRUE	FALSE	ieu-b-7	7	29886533	0.1027	468692	0.8445	Parkinson's disease || id:ieu-b-7	Parkinson's disease	Parkinson's disease || ||	TRUE	igd	GCST90026325	6.04e-08	0.0745	291	TRUE	reported	X-24295 levels	0.091656271	29.16149649	2	1	TRUE
rs150127682	T	C	T	C	0.3898	-0.0871	0.9865	0.9803	FALSE	FALSE	FALSE	ieu-b-7	1	91794783	0.0822	470485	0.289	Parkinson's disease || id:ieu-b-7	Parkinson's disease	Parkinson's disease || ||	TRUE	igd	GCST90026325	2.41e-06	0.0826	291	TRUE	reported	X-24295 levels	0.071089348	22.11711259	2	1	TRUE
rs150357674	T	C	T	C	-0.242	0.0876	0.0263	0.0316	FALSE	FALSE	FALSE	ieu-b-7	17	71553986	0.0719	468692	0.2232	Parkinson's disease || id:ieu-b-7	Parkinson's disease	Parkinson's disease || ||	TRUE	igd	GCST90026325	9.93e-06	0.0548	291	TRUE	reported	X-24295 levels	0.062806676	19.36754032	2	1	TRUE
rs150387032	T	C	T	C	-0.5035	0.0444	0.0114	0.0145	FALSE	FALSE	FALSE	ieu-b-7	2	127016349	0.1407	10639	0.752199	Parkinson's disease || id:ieu-b-7	Parkinson's disease	Parkinson's disease || ||	TRUE	igd	GCST90026325	4.11e-09	0.0856	291	TRUE	reported	X-24295 levels	0.10625996	34.36024677	2	1	TRUE
rs150766190	T	C	T	C	-0.168	-0.0284	0.0718	0.0498	FALSE	FALSE	FALSE	ieu-b-7	10	101798783	0.0483	482730	0.5569	Parkinson's disease || id:ieu-b-7	Parkinson's disease	Parkinson's disease || ||	TRUE	igd	GCST90026325	1.31e-06	0.0347	291	TRUE	reported	X-24295 levels	0.074545542	23.2790079	2	1	TRUE
rs16834755	C	G	C	G	0.2808	-0.0713	0.9807	0.9858	FALSE	TRUE	FALSE	ieu-b-7	2	137277403	0.1013	468692	0.4815	Parkinson's disease || id:ieu-b-7	Parkinson's disease	Parkinson's disease || ||	TRUE	igd	GCST90026325	8.8e-06	0.0632	291	TRUE	reported	X-24295 levels	0.063527545	19.60491231	2	1	TRUE
rs170993	T	C	T	C	-0.2809	0.1645	0.0213	0.0211	FALSE	FALSE	FALSE	ieu-b-7	2	16396485	0.0791	468692	0.0376999	Parkinson's disease || id:ieu-b-7	Parkinson's disease	Parkinson's disease || ||	TRUE	igd	GCST90026325	1.04e-07	0.0528	291	TRUE	reported	X-24295 levels	0.088640532	28.10868231	2	1	TRUE
rs184451885	A	G	A	G	0.4137	0.1272	0.991	0.9916	FALSE	FALSE	FALSE	ieu-b-7	10	73636701	0.1485	24762	0.3918	Parkinson's disease || id:ieu-b-7	Parkinson's disease	Parkinson's disease || ||	TRUE	igd	GCST90026325	2.38e-06	0.0877	291	TRUE	reported	X-24295 levels	0.071035886	22.09920796	2	1	TRUE
rs188527598	T	C	T	C	-0.3192	-0.0258	0.0177	0.0198	FALSE	FALSE	FALSE	ieu-b-7	2	48258920	0.1048	468692	0.8054	Parkinson's disease || id:ieu-b-7	Parkinson's disease	Parkinson's disease || ||	TRUE	igd	GCST90026325	1.09e-06	0.0655	291	TRUE	reported	X-24295 levels	0.075453427	23.58565921	2	1	TRUE
rs191000245	T	C	T	C	-0.311	-0.068	0.0199	0.0149	FALSE	FALSE	FALSE	ieu-b-7	4	403883	0.1035	466555	0.5109	Parkinson's disease || id:ieu-b-7	Parkinson's disease	Parkinson's disease || ||	TRUE	igd	GCST90026325	3.03e-06	0.0666	291	TRUE	reported	X-24295 levels	0.069710388	21.65594668	2	1	TRUE
rs191223592	T	C	T	C	-0.6532	-0.0915	0.0057	0.0157	FALSE	FALSE	FALSE	ieu-b-7	3	157713183	0.1105	13655	0.4078	Parkinson's disease || id:ieu-b-7	Parkinson's disease	Parkinson's disease || ||	TRUE	igd	GCST90026325	3.57e-09	0.1107	291	TRUE	reported	X-24295 levels	0.106861866	34.57816674	2	1	TRUE
rs191496493	T	C	T	C	0.2637	-0.0124	0.9777	0.975	FALSE	FALSE	FALSE	ieu-b-7	2	52887784	0.0706	468692	0.8608	Parkinson's disease || id:ieu-b-7	Parkinson's disease	Parkinson's disease || ||	TRUE	igd	GCST90026325	3.44e-06	0.0568	291	TRUE	reported	X-24295 levels	0.068960249	21.40565108	2	1	TRUE
rs2057944	A	G	A	G	-0.1817	-0.0255	0.0667	0.0683	FALSE	FALSE	FALSE	ieu-b-7	7	70589265	0.0481	468692	0.5961	Parkinson's disease || id:ieu-b-7	Parkinson's disease	Parkinson's disease || ||	TRUE	igd	GCST90026325	3.04e-07	0.0355	291	TRUE	reported	X-24295 levels	0.082589331	26.01704705	2	1	TRUE
rs2072734	T	C	T	C	0.086	0.0038	0.762	0.7445	FALSE	FALSE	FALSE	ieu-b-7	1	9356065	0.0265	468692	0.8875	Parkinson's disease || id:ieu-b-7	Parkinson's disease	Parkinson's disease || ||	TRUE	igd	GCST90026325	7.45e-06	0.0192	291	TRUE	reported	X-24295 levels	0.06449799	19.92504445	2	1	TRUE
rs2232727	A	G	A	G	-0.1122	-0.0227	0.1309	0.1438	FALSE	FALSE	FALSE	ieu-b-7	16	66599710	0.0321	470485	0.4799	Parkinson's disease || id:ieu-b-7	Parkinson's disease	Parkinson's disease || ||	TRUE	igd	GCST90026325	4.28e-06	0.0244	291	TRUE	reported	X-24295 levels	0.067740717	20.9995948	2	1	TRUE
rs2341607	A	T	A	T	-0.1987	0.0044	0.0467	0.0587	FALSE	TRUE	FALSE	ieu-b-7	4	61677041	0.0499	468692	0.93	Parkinson's disease || id:ieu-b-7	Parkinson's disease	Parkinson's disease || ||	TRUE	igd	GCST90026325	7.13e-07	0.0401	291	TRUE	reported	X-24295 levels	0.077809834	24.38438702	2	1	TRUE
rs2809995	A	G	A	G	-0.0814	-0.0076	0.3756	0.3583	FALSE	FALSE	FALSE	ieu-b-7	1	242675820	0.0278	14449	0.784701	Parkinson's disease || id:ieu-b-7	Parkinson's disease	Parkinson's disease || ||	TRUE	igd	GCST90026325	3.47e-06	0.0175	291	TRUE	reported	X-24295 levels	0.06920445	21.48708818	2	1	TRUE
rs2824104	A	C	A	C	0.1486	-0.0786	0.8961	0.8867	FALSE	FALSE	FALSE	ieu-b-7	21	18262352	0.0369	468692	0.0332698	Parkinson's disease || id:ieu-b-7	Parkinson's disease	Parkinson's disease || ||	TRUE	igd	GCST90026325	1.06e-07	0.028	291	TRUE	reported	X-24295 levels	0.088248078	27.97218616	2	1	TRUE
rs2839420	T	C	T	C	-0.0832	0.0381	0.7484	0.7618	FALSE	FALSE	FALSE	ieu-b-7	21	43333968	0.0264	468692	0.1489	Parkinson's disease || id:ieu-b-7	Parkinson's disease	Parkinson's disease || ||	TRUE	igd	GCST90026325	7.35e-06	0.0186	291	TRUE	reported	X-24295 levels	0.064335118	19.87126971	2	1	TRUE
rs28630747	T	C	T	C	-0.2168	0.0826	0.0312	0.0366	FALSE	FALSE	FALSE	ieu-b-7	4	186759779	0.0595	468692	0.1651	Parkinson's disease || id:ieu-b-7	Parkinson's disease	Parkinson's disease || ||	TRUE	igd	GCST90026325	4.69e-07	0.043	291	TRUE	reported	X-24295 levels	0.080337299	25.24564659	2	1	TRUE
rs337713	T	C	T	C	0.1178	0.0418	0.8985	0.8815	FALSE	FALSE	FALSE	ieu-b-7	5	113749739	0.0347	468692	0.2283	Parkinson's disease || id:ieu-b-7	Parkinson's disease	Parkinson's disease || ||	TRUE	igd	GCST90026325	5.63e-06	0.0259	291	TRUE	reported	X-24295 levels	0.066370149	20.54451563	2	1	TRUE
rs34352311	T	C	T	C	-0.2792	0.0357	0.0246	0.0501	FALSE	FALSE	FALSE	ieu-b-7	12	69418519	0.05	471013	0.4749	Parkinson's disease || id:ieu-b-7	Parkinson's disease	Parkinson's disease || ||	TRUE	igd	GCST90026325	5.01e-07	0.0556	291	TRUE	reported	X-24295 levels	0.079743814	25.0429853	2	1	TRUE
rs35343839	T	G	T	G	0.5675	-0.1596	0.9944	0.9892	FALSE	FALSE	FALSE	ieu-b-7	5	24787832	0.1752	11518	0.3624	Parkinson's disease || id:ieu-b-7	Parkinson's disease	Parkinson's disease || ||	TRUE	igd	GCST90026325	1.69e-06	0.1185	291	TRUE	reported	X-24295 levels	0.073055945	22.77717638	2	1	TRUE
rs3746259	A	G	A	G	0.0832	-0.0417	0.5549	0.5763	FALSE	FALSE	FALSE	ieu-b-7	19	19245771	0.0282	15448	0.1388	Parkinson's disease || id:ieu-b-7	Parkinson's disease	Parkinson's disease || ||	TRUE	igd	GCST90026325	6.22e-06	0.0184	291	TRUE	reported	X-24295 levels	0.065648994	20.30560157	2	1	TRUE
rs502854	A	G	A	G	-0.0803	0.0308	0.3389	0.3454	FALSE	FALSE	FALSE	ieu-b-7	5	4928520	0.0233	468692	0.1866	Parkinson's disease || id:ieu-b-7	Parkinson's disease	Parkinson's disease || ||	TRUE	igd	GCST90026325	5.12e-06	0.0176	291	TRUE	reported	X-24295 levels	0.066758534	20.67333817	2	1	TRUE
rs56408062	A	C	A	C	-0.394	0.0345	0.0122	0.0188	FALSE	FALSE	FALSE	ieu-b-7	6	87655123	0.0835	470485	0.679599	Parkinson's disease || id:ieu-b-7	Parkinson's disease	Parkinson's disease || ||	TRUE	igd	GCST90026325	1.5e-07	0.075	291	TRUE	reported	X-24295 levels	0.086621867	27.4078375	2	1	TRUE
rs62410876	A	G	A	G	-0.1698	0.0079	0.0584	0.0601	FALSE	FALSE	FALSE	ieu-b-7	4	44856720	0.0486	468692	0.8706	Parkinson's disease || id:ieu-b-7	Parkinson's disease	Parkinson's disease || ||	TRUE	igd	GCST90026325	1.66e-07	0.0324	291	TRUE	reported	X-24295 levels	0.086242859	27.27659813	2	1	TRUE
rs62545465	T	C	T	C	0.3393	-0.0381	0.9821	0.9812	FALSE	FALSE	FALSE	ieu-b-7	9	73183536	0.0853	468692	0.655101	Parkinson's disease || id:ieu-b-7	Parkinson's disease	Parkinson's disease || ||	TRUE	igd	GCST90026325	1.57e-07	0.0647	291	TRUE	reported	X-24295 levels	0.086347036	27.31266083	2	1	TRUE
rs6805571	T	C	T	C	-0.081	0.0049	0.567	0.5577	FALSE	FALSE	FALSE	ieu-b-7	3	93883640	0.0193	482730	0.7981	Parkinson's disease || id:ieu-b-7	Parkinson's disease	Parkinson's disease || ||	TRUE	igd	GCST90026325	3.2e-06	0.0174	291	TRUE	reported	X-24295 levels	0.069308173	21.52169116	2	1	TRUE
rs6838705	A	G	A	G	0.1542	-0.0046	0.9287	0.9267	FALSE	FALSE	FALSE	ieu-b-7	4	155122349	0.0339	482730	0.8915	Parkinson's disease || id:ieu-b-7	Parkinson's disease	Parkinson's disease || ||	TRUE	igd	GCST90026325	3.97e-06	0.0334	291	TRUE	reported	X-24295 levels	0.068247009	21.16804098	2	1	TRUE
rs71325318	T	C	T	C	-0.1623	0.0531	0.0612	0.0687	FALSE	FALSE	FALSE	ieu-b-7	3	117752496	0.0446	468692	0.2341	Parkinson's disease || id:ieu-b-7	Parkinson's disease	Parkinson's disease || ||	TRUE	igd	GCST90026325	7.43e-06	0.0362	291	TRUE	reported	X-24295 levels	0.064612768	19.96295153	2	1	TRUE
rs71478562	A	G	A	G	-0.6598	0.012	0.0055	0.0093	FALSE	FALSE	FALSE	ieu-b-7	11	102150993	0.1756	11518	0.9457	Parkinson's disease || id:ieu-b-7	Parkinson's disease	Parkinson's disease || ||	TRUE	igd	GCST90026325	1.27e-07	0.1249	291	TRUE	reported	X-24295 levels	0.087505805	27.71434376	2	1	TRUE
rs71525093	A	C	A	C	-0.3733	-0.128	0.0103	0.0148	FALSE	FALSE	FALSE	ieu-b-7	8	88351085	0.1232	13655	0.2987	Parkinson's disease || id:ieu-b-7	Parkinson's disease	Parkinson's disease || ||	TRUE	igd	GCST90026325	6.28e-06	0.0827	291	TRUE	reported	X-24295 levels	0.065436602	20.23530778	2	1	TRUE
rs72697379	T	C	T	C	-0.3206	-0.2072	0.0178	0.0168	FALSE	FALSE	FALSE	ieu-b-7	14	90440660	0.1129	465676	0.0665304	Parkinson's disease || id:ieu-b-7	Parkinson's disease	Parkinson's disease || ||	TRUE	igd	GCST90026325	8.32e-07	0.0651	291	TRUE	reported	X-24295 levels	0.076931794	24.08629009	2	1	TRUE
rs72803627	A	G	A	G	0.2264	-0.0267	0.9674	0.9623	FALSE	FALSE	FALSE	ieu-b-7	16	53646232	0.0445	482730	0.5486	Parkinson's disease || id:ieu-b-7	Parkinson's disease	Parkinson's disease || ||	TRUE	igd	GCST90026325	1.91e-06	0.0475	291	TRUE	reported	X-24295 levels	0.072414663	22.56163035	2	1	TRUE
rs72818013	A	G	A	G	-0.2295	-0.0796	0.0326	0.0338	FALSE	FALSE	FALSE	ieu-b-7	5	172629719	0.0661	468692	0.2285	Parkinson's disease || id:ieu-b-7	Parkinson's disease	Parkinson's disease || ||	TRUE	igd	GCST90026325	2.16e-06	0.0484	291	TRUE	reported	X-24295 levels	0.071723124	22.32952631	2	1	TRUE
rs72974920	T	C	T	C	-0.2664	-0.0163	0.0223	0.0233	FALSE	FALSE	FALSE	ieu-b-7	18	73369568	0.078	468692	0.8343	Parkinson's disease || id:ieu-b-7	Parkinson's disease	Parkinson's disease || ||	TRUE	igd	GCST90026325	3.18e-06	0.0572	291	TRUE	reported	X-24295 levels	0.069368327	21.54176269	2	1	TRUE
rs73173692	A	C	A	C	-0.2231	-0.0912	0.0345	0.0496	FALSE	FALSE	FALSE	ieu-b-7	7	157983281	0.048	482730	0.0575997	Parkinson's disease || id:ieu-b-7	Parkinson's disease	Parkinson's disease || ||	TRUE	igd	GCST90026325	2.08e-06	0.047	291	TRUE	reported	X-24295 levels	0.071865638	22.37733062	2	1	TRUE
rs73353738	A	G	A	G	0.1435	0.0047	0.9064	0.9125	FALSE	FALSE	FALSE	ieu-b-7	21	36009451	0.0403	468692	0.9073	Parkinson's disease || id:ieu-b-7	Parkinson's disease	Parkinson's disease || ||	TRUE	igd	GCST90026325	2.43e-06	0.0305	291	TRUE	reported	X-24295 levels	0.070692082	21.98411449	2	1	TRUE
rs73715702	C	G	C	G	-0.2961	-0.0697	0.0205	0.0247	FALSE	TRUE	FALSE	ieu-b-7	7	93589453	0.0746	468692	0.35	Parkinson's disease || id:ieu-b-7	Parkinson's disease	Parkinson's disease || ||	TRUE	igd	GCST90026325	1.77e-06	0.062	291	TRUE	reported	X-24295 levels	0.072682352	22.651569	2	1	TRUE
rs73826337	A	G	A	G	-0.1111	0.0279	0.1527	0.1371	FALSE	FALSE	FALSE	ieu-b-7	3	33049177	0.0265	482730	0.2916	Parkinson's disease || id:ieu-b-7	Parkinson's disease	Parkinson's disease || ||	TRUE	igd	GCST90026325	4.68e-06	0.0243	291	TRUE	reported	X-24295 levels	0.067018631	20.75966899	2	1	TRUE
rs73889884	T	C	T	C	-0.2733	0.0741	0.0256	0.0326	FALSE	FALSE	FALSE	ieu-b-7	22	49292544	0.0649	468692	0.2534	Parkinson's disease || id:ieu-b-7	Parkinson's disease	Parkinson's disease || ||	TRUE	igd	GCST90026325	1.57e-06	0.0569	291	TRUE	reported	X-24295 levels	0.073456081	22.91181977	2	1	TRUE
rs7407195	T	C	T	C	-0.3132	-0.0812	0.0156	0.0237	FALSE	FALSE	FALSE	ieu-b-7	18	44254124	0.0819	468692	0.321	Parkinson's disease || id:ieu-b-7	Parkinson's disease	Parkinson's disease || ||	TRUE	igd	GCST90026325	4.37e-06	0.0682	291	TRUE	reported	X-24295 levels	0.067576396	20.94496366	2	1	TRUE
rs74754583	A	T	A	T	0.2517	0.0251	0.9752	0.9707	FALSE	TRUE	FALSE	ieu-b-7	22	20861290	0.0725	468692	0.729699	Parkinson's disease || id:ieu-b-7	Parkinson's disease	Parkinson's disease || ||	TRUE	igd	GCST90026325	7e-06	0.056	291	TRUE	reported	X-24295 levels	0.064915478	20.06297033	2	1	TRUE
rs75569958	A	G	A	G	0.2199	0.0078	0.9729	0.9736	FALSE	FALSE	FALSE	ieu-b-7	8	12799079	0.076	468692	0.9184	Parkinson's disease || id:ieu-b-7	Parkinson's disease	Parkinson's disease || ||	TRUE	igd	GCST90026325	5.6e-06	0.0484	291	TRUE	reported	X-24295 levels	0.066237392	20.50050641	2	1	TRUE
rs75588627	A	G	A	G	0.4076	0.0682	0.9854	0.9827	FALSE	FALSE	FALSE	ieu-b-7	7	81798949	0.0937	468692	0.4665	Parkinson's disease || id:ieu-b-7	Parkinson's disease	Parkinson's disease || ||	TRUE	igd	GCST90026325	5.17e-09	0.0698	291	TRUE	reported	X-24295 levels	0.104891479	33.86587953	2	1	TRUE
rs75714663	T	C	T	C	-0.3158	-0.0387	0.0179	0.02	FALSE	FALSE	FALSE	ieu-b-7	6	30791664	0.0794	480593	0.625801	Parkinson's disease || id:ieu-b-7	Parkinson's disease	Parkinson's disease || ||	TRUE	igd	GCST90026325	3.68e-07	0.0621	291	TRUE	reported	X-24295 levels	0.081615493	25.68300905	2	1	TRUE
rs76133751	A	T	A	T	-0.4487	0.0327	0.0089	0.031	FALSE	TRUE	FALSE	ieu-b-7	5	51022320	0.0662	468692	0.6215	Parkinson's disease || id:ieu-b-7	Parkinson's disease	Parkinson's disease || ||	TRUE	igd	GCST90026325	3.4e-07	0.088	291	TRUE	reported	X-24295 levels	0.082014324	25.81972715	2	1	TRUE
rs76143215	T	C	T	C	0.5331	-0.0648	0.9944	0.9962	FALSE	FALSE	FALSE	ieu-b-7	8	61112616	0.3303	10639	0.8445	Parkinson's disease || id:ieu-b-7	Parkinson's disease	Parkinson's disease || ||	TRUE	igd	GCST90026325	3.62e-06	0.1151	291	TRUE	reported	X-24295 levels	0.068656788	21.30451106	2	1	TRUE
rs76501773	A	G	A	G	0.1568	0.012	0.9406	0.9462	FALSE	FALSE	FALSE	ieu-b-7	6	149608854	0.0463	482730	0.7956	Parkinson's disease || id:ieu-b-7	Parkinson's disease	Parkinson's disease || ||	TRUE	igd	GCST90026325	4.42e-06	0.0342	291	TRUE	reported	X-24295 levels	0.067368517	20.87587839	2	1	TRUE
rs76541491	T	C	T	C	-0.4075	-0.0952	0.0142	0.0199	FALSE	FALSE	FALSE	ieu-b-7	3	33197877	0.0704	482730	0.1761	Parkinson's disease || id:ieu-b-7	Parkinson's disease	Parkinson's disease || ||	TRUE	igd	GCST90026325	1.74e-07	0.078	291	TRUE	reported	X-24295 levels	0.085750699	27.10633957	2	1	TRUE
rs76578475	T	C	T	C	0.3742	0.082	0.9854	0.9803	FALSE	FALSE	FALSE	ieu-b-7	5	144871606	0.084	468692	0.3289	Parkinson's disease || id:ieu-b-7	Parkinson's disease	Parkinson's disease || ||	TRUE	igd	GCST90026325	1.11e-07	0.0705	291	TRUE	reported	X-24295 levels	0.088268047	27.97912871	2	1	TRUE
rs77033531	C	G	C	G	0.2987	0.0248	0.9798	0.9824	FALSE	TRUE	FALSE	ieu-b-7	3	169859690	0.0802	482730	0.7567	Parkinson's disease || id:ieu-b-7	Parkinson's disease	Parkinson's disease || ||	TRUE	igd	GCST90026325	6.28e-06	0.0661	291	TRUE	reported	X-24295 levels	0.065572275	20.28020684	2	1	TRUE
rs77070138	A	G	A	G	-0.2061	0.0117	0.0393	0.0535	FALSE	FALSE	FALSE	ieu-b-7	1	4283443	0.0516	468692	0.8205	Parkinson's disease || id:ieu-b-7	Parkinson's disease	Parkinson's disease || ||	TRUE	igd	GCST90026325	4.27e-07	0.0408	291	TRUE	reported	X-24295 levels	0.080619134	25.34197809	2	1	TRUE
rs77550174	A	G	A	G	0.4105	-0.0328	0.9865	0.99	FALSE	FALSE	FALSE	ieu-b-7	17	72321175	0.136	25556	0.8094	Parkinson's disease || id:ieu-b-7	Parkinson's disease	Parkinson's disease || ||	TRUE	igd	GCST90026325	1.05e-06	0.0841	291	TRUE	reported	X-24295 levels	0.075677192	23.66133177	2	1	TRUE
rs77619050	A	G	A	G	-0.2324	-0.0835	0.0359	0.0246	FALSE	FALSE	FALSE	ieu-b-7	19	33905969	0.0762	468692	0.2734	Parkinson's disease || id:ieu-b-7	Parkinson's disease	Parkinson's disease || ||	TRUE	igd	GCST90026325	4.99e-07	0.0462	291	TRUE	reported	X-24295 levels	0.079998839	25.13003828	2	1	TRUE
rs78398806	A	T	A	T	0.3297	-0.023	0.9823	0.9754	FALSE	TRUE	FALSE	ieu-b-7	7	53814997	0.0799	468692	0.773101	Parkinson's disease || id:ieu-b-7	Parkinson's disease	Parkinson's disease || ||	TRUE	igd	GCST90026325	2.97e-07	0.0643	291	TRUE	reported	X-24295 levels	0.082862391	26.11083752	2	1	TRUE
rs7848449	T	C	T	C	0.1414	0.0673	0.9182	0.9094	FALSE	FALSE	FALSE	ieu-b-7	9	126135831	0.04	469691	0.0924698	Parkinson's disease || id:ieu-b-7	Parkinson's disease	Parkinson's disease || ||	TRUE	igd	GCST90026325	7.08e-06	0.0315	291	TRUE	reported	X-24295 levels	0.064760133	20.01163464	2	1	TRUE
rs78786067	T	C	T	C	-0.3492	-0.1303	0.0116	0.0165	FALSE	FALSE	FALSE	ieu-b-7	2	137766832	0.1154	466555	0.2588	Parkinson's disease || id:ieu-b-7	Parkinson's disease	Parkinson's disease || ||	TRUE	igd	GCST90026325	7.12e-06	0.0778	291	TRUE	reported	X-24295 levels	0.064747801	20.00756009	2	1	TRUE
rs7903256	T	G	T	G	0.346	0.058	0.9787	0.9792	FALSE	FALSE	FALSE	ieu-b-7	10	60795141	0.0782	468692	0.4583	Parkinson's disease || id:ieu-b-7	Parkinson's disease	Parkinson's disease || ||	TRUE	igd	GCST90026325	1.82e-10	0.0543	291	TRUE	reported	X-24295 levels	0.122443228	40.32342305	2	1	TRUE
rs79090036	A	T	A	T	0.1381	-0.0714	0.9145	0.9102	FALSE	TRUE	FALSE	ieu-b-7	2	1084156	0.04	468692	0.0744303	Parkinson's disease || id:ieu-b-7	Parkinson's disease	Parkinson's disease || ||	TRUE	igd	GCST90026325	1.18e-06	0.0284	291	TRUE	reported	X-24295 levels	0.075150001	23.48310559	2	1	TRUE
rs79593776	T	C	T	C	-0.4541	-0.1001	0.0102	0.0141	FALSE	FALSE	FALSE	ieu-b-7	10	84880876	0.1238	13655	0.4184	Parkinson's disease || id:ieu-b-7	Parkinson's disease	Parkinson's disease || ||	TRUE	igd	GCST90026325	1.47e-07	0.0864	291	TRUE	reported	X-24295 levels	0.086695787	27.43344654	2	1	TRUE
rs79997698	A	T	A	T	-0.2843	-0.0085	0.0222	0.0389	FALSE	TRUE	FALSE	ieu-b-7	6	110746478	0.0581	468692	0.8832	Parkinson's disease || id:ieu-b-7	Parkinson's disease	Parkinson's disease || ||	TRUE	igd	GCST90026325	6.6e-07	0.0572	291	TRUE	reported	X-24295 levels	0.07824958	24.53389575	2	1	TRUE
rs8090835	A	G	A	G	-0.4688	0.1193	0.0069	0.0159	FALSE	FALSE	FALSE	ieu-b-7	18	41081798	0.1272	11638	0.3482	Parkinson's disease || id:ieu-b-7	Parkinson's disease	Parkinson's disease || ||	TRUE	igd	GCST90026325	3.24e-06	0.1007	291	TRUE	reported	X-24295 levels	0.069314816	21.52390758	2	1	TRUE
rs873183	A	G	A	G	-0.216	-0.0167	0.0346	0.0229	FALSE	FALSE	FALSE	ieu-b-7	3	161072725	0.06	482730	0.7813	Parkinson's disease || id:ieu-b-7	Parkinson's disease	Parkinson's disease || ||	TRUE	igd	GCST90026325	8.32e-06	0.0485	291	TRUE	reported	X-24295 levels	0.063810865	19.69830597	2	1	TRUE
rs9517225	T	C	T	C	-0.3005	0.0092	0.0213	0.023	FALSE	FALSE	FALSE	ieu-b-7	13	98893481	0.0823	468692	0.9105	Parkinson's disease || id:ieu-b-7	Parkinson's disease	Parkinson's disease || ||	TRUE	igd	GCST90026325	4.92e-07	0.0598	291	TRUE	reported	X-24295 levels	0.079846161	25.07791572	2	1	TRUE
rs9958138	T	C	T	C	0.1911	-0.0988	0.9663	0.9579	FALSE	FALSE	FALSE	ieu-b-7	18	1941641	0.0727	13655	0.1738	Parkinson's disease || id:ieu-b-7	Parkinson's disease	Parkinson's disease || ||	TRUE	igd	GCST90026325	9.98e-06	0.0433	291	TRUE	reported	X-24295 levels	0.062735689	19.34418492	2	1	TRUE
rs10889879	A	G	A	G	0.0322	0.0084	0.4578	0.4486	FALSE	FALSE	FALSE	ieu-b-7	1	70986547	0.0223	468692	0.7059	Parkinson's disease || id:ieu-b-7	Parkinson's disease	Parkinson's disease || ||	TRUE	igd	GCST90026004	1.58e-06	0.0067	291	TRUE	reported	Lysine levels	0.073535638	22.93860441	2	1	TRUE
rs114205519	C	G	C	G	0.1638	0.1067	0.0142	0.017	FALSE	TRUE	FALSE	ieu-b-7	6	37449717	0.0911	468692	0.2413	Parkinson's disease || id:ieu-b-7	Parkinson's disease	Parkinson's disease || ||	TRUE	igd	GCST90026004	9.36e-07	0.0334	291	TRUE	reported	Lysine levels	0.076340301	23.88579579	2	1	TRUE
rs1254203	T	G	T	G	-0.0345	-0.0193	0.4171	0.3965	FALSE	FALSE	FALSE	ieu-b-7	1	236374985	0.0192	480409	0.3157	Parkinson's disease || id:ieu-b-7	Parkinson's disease	Parkinson's disease || ||	TRUE	igd	GCST90026004	1.61e-06	0.0072	291	TRUE	reported	Lysine levels	0.07313054	22.80226828	2	1	TRUE
rs149396552	T	C	T	C	0.1261	-0.1096	0.0181	0.0224	FALSE	FALSE	FALSE	ieu-b-7	8	79409688	0.0841	468692	0.1928	Parkinson's disease || id:ieu-b-7	Parkinson's disease	Parkinson's disease || ||	TRUE	igd	GCST90026004	5.96e-06	0.0278	291	TRUE	reported	Lysine levels	0.06603557	20.43362576	2	1	TRUE
rs2910901	T	C	T	C	-0.0336	-0.0105	0.6667	0.6363	FALSE	FALSE	FALSE	ieu-b-7	5	32322811	0.0185	482730	0.5708	Parkinson's disease || id:ieu-b-7	Parkinson's disease	Parkinson's disease || ||	TRUE	igd	GCST90026004	9.35e-06	0.0076	291	TRUE	reported	Lysine levels	0.06293987	19.41137162	2	1	TRUE
rs34533587	T	C	T	C	0.1542	-0.1563	0.0148	0.0164	FALSE	FALSE	FALSE	ieu-b-7	3	124963030	0.0839	482202	0.0623606	Parkinson's disease || id:ieu-b-7	Parkinson's disease	Parkinson's disease || ||	TRUE	igd	GCST90026004	4.57e-07	0.0306	291	TRUE	reported	Lysine levels	0.0802598	25.21916762	2	1	TRUE
rs4695907	A	G	A	G	0.0321	-0.001	0.5685	0.5853	FALSE	FALSE	FALSE	ieu-b-7	4	175008790	0.0228	468692	0.9643	Parkinson's disease || id:ieu-b-7	Parkinson's disease	Parkinson's disease || ||	TRUE	igd	GCST90026004	5.24e-06	0.007	291	TRUE	reported	Lysine levels	0.067393706	20.88424784	2	1	TRUE
rs4763847	T	C	T	C	0.0497	-0.0048	0.8741	0.8931	FALSE	FALSE	FALSE	ieu-b-7	12	12732360	0.0476	13655	0.919	Parkinson's disease || id:ieu-b-7	Parkinson's disease	Parkinson's disease || ||	TRUE	igd	GCST90026004	8.48e-07	0.0101	291	TRUE	reported	Lysine levels	0.076818224	24.0477741	2	1	TRUE
rs4783201	T	C	T	C	0.0337	-0.0433	0.6982	0.6949	FALSE	FALSE	FALSE	ieu-b-7	16	85469779	0.0308	13655	0.16	Parkinson's disease || id:ieu-b-7	Parkinson's disease	Parkinson's disease || ||	TRUE	igd	GCST90026004	9.13e-06	0.0076	291	TRUE	reported	Lysine levels	0.063291323	19.52708744	2	1	TRUE
rs56161943	A	G	A	G	0.0447	-0.0441	0.1412	0.1441	FALSE	FALSE	FALSE	ieu-b-7	9	110042751	0.0321	468692	0.169	Parkinson's disease || id:ieu-b-7	Parkinson's disease	Parkinson's disease || ||	TRUE	igd	GCST90026004	6.75e-06	0.0099	291	TRUE	reported	Lysine levels	0.065470363	20.24647916	2	1	TRUE
rs61959226	T	G	T	G	-0.1313	0.0085	0.9828	0.988	FALSE	FALSE	FALSE	ieu-b-7	13	67528300	0.1365	13655	0.9501	Parkinson's disease || id:ieu-b-7	Parkinson's disease	Parkinson's disease || ||	TRUE	igd	GCST90026004	2.88e-06	0.0281	291	TRUE	reported	Lysine levels	0.069791738	21.68311465	2	1	TRUE
rs6657481	T	C	T	C	0.0865	-0.0202	0.9601	0.9638	FALSE	FALSE	FALSE	ieu-b-7	1	241326614	0.0617	468692	0.7431	Parkinson's disease || id:ieu-b-7	Parkinson's disease	Parkinson's disease || ||	TRUE	igd	GCST90026004	2.44e-06	0.0183	291	TRUE	reported	Lysine levels	0.071303501	22.18885485	2	1	TRUE
rs6919249	A	G	A	G	0.0321	0.0202	0.411	0.38	FALSE	FALSE	FALSE	ieu-b-7	6	106916542	0.0235	468692	0.3889	Parkinson's disease || id:ieu-b-7	Parkinson's disease	Parkinson's disease || ||	TRUE	igd	GCST90026004	2.74e-06	0.0068	291	TRUE	reported	Lysine levels	0.07113021	22.13079897	2	1	TRUE
rs72688748	T	C	T	C	0.0498	-0.0156	0.8935	0.9211	FALSE	FALSE	FALSE	ieu-b-7	14	51666506	0.0438	468692	0.7219	Parkinson's disease || id:ieu-b-7	Parkinson's disease	Parkinson's disease || ||	TRUE	igd	GCST90026004	4.92e-06	0.0109	291	TRUE	reported	Lysine levels	0.066930877	20.73053658	2	1	TRUE
rs74563318	A	C	A	C	0.0867	-0.0026	0.0413	0.0361	FALSE	FALSE	FALSE	ieu-b-7	10	114124977	0.0612	470485	0.9664	Parkinson's disease || id:ieu-b-7	Parkinson's disease	Parkinson's disease || ||	TRUE	igd	GCST90026004	5.7e-06	0.0191	291	TRUE	reported	Lysine levels	0.066125218	20.4633303	2	1	TRUE
rs75480352	A	T	A	T	0.0589	-0.0416	0.0882	0.0804	FALSE	TRUE	FALSE	ieu-b-7	3	22074980	0.043	468692	0.3334	Parkinson's disease || id:ieu-b-7	Parkinson's disease	Parkinson's disease || ||	TRUE	igd	GCST90026004	4.64e-06	0.0129	291	TRUE	reported	Lysine levels	0.066851182	20.70408408	2	1	TRUE
rs79315445	A	C	A	C	-0.1077	-0.0914	0.0206	0.0265	FALSE	FALSE	FALSE	ieu-b-7	1	163411569	0.0741	468692	0.2175	Parkinson's disease || id:ieu-b-7	Parkinson's disease	Parkinson's disease || ||	TRUE	igd	GCST90026004	9.99e-06	0.0244	291	TRUE	reported	Lysine levels	0.062750066	19.3489146	2	1	TRUE
rs79558825	T	G	T	G	0.0623	-0.0116	0.0694	0.0692	FALSE	FALSE	FALSE	ieu-b-7	14	82466792	0.0462	468692	0.8022	Parkinson's disease || id:ieu-b-7	Parkinson's disease	Parkinson's disease || ||	TRUE	igd	GCST90026004	2.63e-06	0.0133	291	TRUE	reported	Lysine levels	0.070114719	21.79102531	2	1	TRUE
rs80088544	T	C	T	C	0.0663	-0.0331	0.9143	0.9194	FALSE	FALSE	FALSE	ieu-b-7	1	166085258	0.0413	468692	0.4229	Parkinson's disease || id:ieu-b-7	Parkinson's disease	Parkinson's disease || ||	TRUE	igd	GCST90026004	1.7e-07	0.0127	291	TRUE	reported	Lysine levels	0.085634084	27.06602438	2	1	TRUE
rs9432398	A	G	A	G	-0.0847	0.0278	0.9656	0.9646	FALSE	FALSE	FALSE	ieu-b-7	1	95333986	0.0598	471013	0.641899	Parkinson's disease || id:ieu-b-7	Parkinson's disease	Parkinson's disease || ||	TRUE	igd	GCST90026004	9.79e-06	0.0192	291	TRUE	reported	Lysine levels	0.062684095	19.32721229	2	1	TRUE
rs10891259	A	T	A	T	0.061	-0.0351	0.6732	0.6898	FALSE	TRUE	FALSE	ieu-b-7	11	111273686	0.0241	468692	0.1453	Parkinson's disease || id:ieu-b-7	Parkinson's disease	Parkinson's disease || ||	TRUE	igd	GCST90026058	5.15e-06	0.0134	291	TRUE	reported	1-palmitoyl-2-stearoyl-gpc (16:0/18:0) levels	0.066478528	20.58045287	2	1	TRUE
rs111303131	A	G	A	G	0.1776	0.001	0.0355	0.0355	FALSE	FALSE	FALSE	ieu-b-7	16	54768915	0.0644	468692	0.9878	Parkinson's disease || id:ieu-b-7	Parkinson's disease	Parkinson's disease || ||	TRUE	igd	GCST90026058	5.12e-06	0.0389	291	TRUE	reported	1-palmitoyl-2-stearoyl-gpc (16:0/18:0) levels	0.066841925	20.70101185	2	1	TRUE
rs111376173	T	C	T	C	0.143	0.1238	0.0376	0.0305	FALSE	FALSE	FALSE	ieu-b-7	4	74727103	0.0672	468692	0.06531	Parkinson's disease || id:ieu-b-7	Parkinson's disease	Parkinson's disease || ||	TRUE	igd	GCST90026058	3.66e-06	0.0309	291	TRUE	reported	1-palmitoyl-2-stearoyl-gpc (16:0/18:0) levels	0.06855209	21.2696317	2	1	TRUE
rs112068596	T	C	T	C	0.147	0.0345	0.0367	0.0485	FALSE	FALSE	FALSE	ieu-b-7	2	37552443	0.0395	482730	0.3835	Parkinson's disease || id:ieu-b-7	Parkinson's disease	Parkinson's disease || ||	TRUE	igd	GCST90026058	4.71e-06	0.0321	291	TRUE	reported	1-palmitoyl-2-stearoyl-gpc (16:0/18:0) levels	0.067221781	20.82713147	2	1	TRUE
rs113691720	T	G	T	G	0.2786	-0.0607	0.0124	0.0114	FALSE	FALSE	FALSE	ieu-b-7	3	59513243	0.1237	466555	0.623499	Parkinson's disease || id:ieu-b-7	Parkinson's disease	Parkinson's disease || ||	TRUE	igd	GCST90026058	8.29e-07	0.0565	291	TRUE	reported	1-palmitoyl-2-stearoyl-gpc (16:0/18:0) levels	0.077111897	24.14738922	2	1	TRUE
rs114572470	A	C	A	C	-0.262	0.0635	0.9879	0.9851	FALSE	FALSE	FALSE	ieu-b-7	2	173713552	0.0945	468692	0.5011	Parkinson's disease || id:ieu-b-7	Parkinson's disease	Parkinson's disease || ||	TRUE	igd	GCST90026058	7.4e-06	0.0585	291	TRUE	reported	1-palmitoyl-2-stearoyl-gpc (16:0/18:0) levels	0.064483599	19.92029219	2	1	TRUE
rs116905250	A	G	A	G	-0.3057	0.3663	0.9915	0.9916	FALSE	FALSE	FALSE	ieu-b-7	11	79158897	0.1749	10639	0.0362001	Parkinson's disease || id:ieu-b-7	Parkinson's disease	Parkinson's disease || ||	TRUE	igd	GCST90026058	6.44e-06	0.0678	291	TRUE	reported	1-palmitoyl-2-stearoyl-gpc (16:0/18:0) levels	0.065299657	20.19000114	2	1	TRUE
rs117697684	A	T	A	T	-0.2188	-0.0315	0.9806	0.9787	FALSE	TRUE	FALSE	ieu-b-7	4	176700089	0.0892	468692	0.723501	Parkinson's disease || id:ieu-b-7	Parkinson's disease	Parkinson's disease || ||	TRUE	igd	GCST90026058	8.78e-07	0.0445	291	TRUE	reported	1-palmitoyl-2-stearoyl-gpc (16:0/18:0) levels	0.076704745	24.00929828	2	1	TRUE
rs117797649	T	C	T	C	0.2409	-0.0373	0.0139	0.0215	FALSE	FALSE	FALSE	ieu-b-7	16	73402758	0.0822	468692	0.650401	Parkinson's disease || id:ieu-b-7	Parkinson's disease	Parkinson's disease || ||	TRUE	igd	GCST90026058	2.19e-06	0.0509	291	TRUE	reported	1-palmitoyl-2-stearoyl-gpc (16:0/18:0) levels	0.071472629	22.24553675	2	1	TRUE
rs13273778	T	C	T	C	-0.0624	0.008	0.3211	0.2986	FALSE	FALSE	FALSE	ieu-b-7	8	96757597	0.0263	466555	0.7621	Parkinson's disease || id:ieu-b-7	Parkinson's disease	Parkinson's disease || ||	TRUE	igd	GCST90026058	9.19e-06	0.0141	291	TRUE	reported	1-palmitoyl-2-stearoyl-gpc (16:0/18:0) levels	0.063059426	19.45072563	2	1	TRUE
rs147209057	A	G	A	G	-0.259	0.0965	0.977	0.9812	FALSE	FALSE	FALSE	ieu-b-7	7	38982378	0.0881	468692	0.2738	Parkinson's disease || id:ieu-b-7	Parkinson's disease	Parkinson's disease || ||	TRUE	igd	GCST90026058	3.87e-07	0.051	291	TRUE	reported	1-palmitoyl-2-stearoyl-gpc (16:0/18:0) levels	0.081411747	25.61321115	2	1	TRUE
rs149895199	T	G	T	G	0.1843	0.0586	0.027	0.0154	FALSE	FALSE	FALSE	ieu-b-7	13	44062058	0.0974	469486	0.547299	Parkinson's disease || id:ieu-b-7	Parkinson's disease	Parkinson's disease || ||	TRUE	igd	GCST90026058	9.93e-06	0.0417	291	TRUE	reported	1-palmitoyl-2-stearoyl-gpc (16:0/18:0) levels	0.062902832	19.39918185	2	1	TRUE
rs17202937	A	G	A	G	-0.2478	0.0653	0.986	0.9824	FALSE	FALSE	FALSE	ieu-b-7	5	51839867	0.0953	468692	0.493	Parkinson's disease || id:ieu-b-7	Parkinson's disease	Parkinson's disease || ||	TRUE	igd	GCST90026058	1.81e-06	0.0519	291	TRUE	reported	1-palmitoyl-2-stearoyl-gpc (16:0/18:0) levels	0.072647356	22.63980814	2	1	TRUE
rs57125381	T	C	T	C	0.0636	9e-04	0.6827	0.6875	FALSE	FALSE	FALSE	ieu-b-7	8	53708602	0.0209	482730	0.9656	Parkinson's disease || id:ieu-b-7	Parkinson's disease	Parkinson's disease || ||	TRUE	igd	GCST90026058	1.65e-06	0.0133	291	TRUE	reported	1-palmitoyl-2-stearoyl-gpc (16:0/18:0) levels	0.072855973	22.7099304	2	1	TRUE
rs6485186	T	C	T	C	0.1378	0.0293	0.0448	0.0402	FALSE	FALSE	FALSE	ieu-b-7	11	40203406	0.0593	468692	0.621199	Parkinson's disease || id:ieu-b-7	Parkinson's disease	Parkinson's disease || ||	TRUE	igd	GCST90026058	8.16e-06	0.0309	291	TRUE	reported	1-palmitoyl-2-stearoyl-gpc (16:0/18:0) levels	0.063970263	19.75087453	2	1	TRUE
rs74765737	T	G	T	G	0.2285	0.1787	0.0178	0.021	FALSE	FALSE	FALSE	ieu-b-7	8	435625	0.0911	27165	0.0497096	Parkinson's disease || id:ieu-b-7	Parkinson's disease	Parkinson's disease || ||	TRUE	igd	GCST90026058	3.55e-06	0.0493	291	TRUE	reported	1-palmitoyl-2-stearoyl-gpc (16:0/18:0) levels	0.068746929	21.33454691	2	1	TRUE
rs75275649	A	G	A	G	0.2725	0.0446	0.0157	0.018	FALSE	FALSE	FALSE	ieu-b-7	4	147513914	0.0835	469691	0.5931	Parkinson's disease || id:ieu-b-7	Parkinson's disease	Parkinson's disease || ||	TRUE	igd	GCST90026058	9.91e-06	0.0617	291	TRUE	reported	1-palmitoyl-2-stearoyl-gpc (16:0/18:0) levels	0.062819292	19.37169127	2	1	TRUE
rs9540221	T	G	T	G	-0.0565	0.0142	0.3676	0.3723	FALSE	FALSE	FALSE	ieu-b-7	13	65366000	0.0236	468692	0.5488	Parkinson's disease || id:ieu-b-7	Parkinson's disease	Parkinson's disease || ||	TRUE	igd	GCST90026058	5.34e-06	0.0124	291	TRUE	reported	1-palmitoyl-2-stearoyl-gpc (16:0/18:0) levels	0.066593431	20.61856229	2	1	TRUE
rs10899839	A	G	A	G	0.0375	0.0034	0.2911	0.2983	FALSE	FALSE	FALSE	ieu-b-7	10	44111806	0.0201	482730	0.8656	Parkinson's disease || id:ieu-b-7	Parkinson's disease	Parkinson's disease || ||	TRUE	igd	GCST90026098	5.73e-06	0.0083	291	TRUE	reported	5,6-dihydrothymine levels	0.065549539	20.27268183	2	1	TRUE
rs112291122	A	G	A	G	0.0436	-0.0147	0.2667	0.2805	FALSE	FALSE	FALSE	ieu-b-7	5	26275540	0.0249	468692	0.5544	Parkinson's disease || id:ieu-b-7	Parkinson's disease	Parkinson's disease || ||	TRUE	igd	GCST90026098	2.88e-06	0.0093	291	TRUE	reported	5,6-dihydrothymine levels	0.070225031	21.82789898	2	1	TRUE
rs113046488	A	C	A	C	-0.1275	-0.0087	0.0231	0.0251	FALSE	FALSE	FALSE	ieu-b-7	10	63041268	0.073	468692	0.9051	Parkinson's disease || id:ieu-b-7	Parkinson's disease	Parkinson's disease || ||	TRUE	igd	GCST90026098	1.96e-06	0.0268	291	TRUE	reported	5,6-dihydrothymine levels	0.072165297	22.47789485	2	1	TRUE
rs113237994	A	G	A	G	0.0465	0.0158	0.8383	0.8674	FALSE	FALSE	FALSE	ieu-b-7	2	33889140	0.0352	468692	0.654201	Parkinson's disease || id:ieu-b-7	Parkinson's disease	Parkinson's disease || ||	TRUE	igd	GCST90026098	9.77e-06	0.0105	291	TRUE	reported	5,6-dihydrothymine levels	0.063140604	19.47745284	2	1	TRUE
rs115562184	T	G	T	G	0.0886	-0.0808	0.9526	0.9511	FALSE	FALSE	FALSE	ieu-b-7	2	167243319	0.048	482730	0.0922401	Parkinson's disease || id:ieu-b-7	Parkinson's disease	Parkinson's disease || ||	TRUE	igd	GCST90026098	6.01e-06	0.0196	291	TRUE	reported	5,6-dihydrothymine levels	0.065612888	20.29364948	2	1	TRUE
rs11678218	C	G	C	G	0.0381	0.0033	0.6474	0.6659	FALSE	TRUE	FALSE	ieu-b-7	2	36821087	0.02	482730	0.8684	Parkinson's disease || id:ieu-b-7	Parkinson's disease	Parkinson's disease || ||	TRUE	igd	GCST90026098	5.39e-06	0.0084	291	TRUE	reported	5,6-dihydrothymine levels	0.066028583	20.43131093	2	1	TRUE
rs117046644	A	G	A	G	0.1323	-0.0263	0.9793	0.978	FALSE	FALSE	FALSE	ieu-b-7	6	92484947	0.076	471013	0.729899	Parkinson's disease || id:ieu-b-7	Parkinson's disease	Parkinson's disease || ||	TRUE	igd	GCST90026098	1.64e-06	0.0276	291	TRUE	reported	5,6-dihydrothymine levels	0.0731818	22.81951333	2	1	TRUE
rs117881056	A	G	A	G	-0.0845	-0.0501	0.0462	0.0405	FALSE	FALSE	FALSE	ieu-b-7	10	62145992	0.0598	468692	0.4024	Parkinson's disease || id:ieu-b-7	Parkinson's disease	Parkinson's disease || ||	TRUE	igd	GCST90026098	2.63e-06	0.018	291	TRUE	reported	5,6-dihydrothymine levels	0.07039983	21.88634604	2	1	TRUE
rs11803296	T	C	T	C	-0.0899	0.0019	0.0709	0.0628	FALSE	FALSE	FALSE	ieu-b-7	1	119837048	0.0499	468692	0.9698	Parkinson's disease || id:ieu-b-7	Parkinson's disease	Parkinson's disease || ||	TRUE	igd	GCST90026098	5.89e-09	0.0155	291	TRUE	reported	5,6-dihydrothymine levels	0.103622474	33.40879725	2	1	TRUE
rs1247755	C	G	C	G	-0.0403	-0.0031	0.3174	0.3324	FALSE	TRUE	FALSE	ieu-b-7	10	78797670	0.0236	468692	0.8964	Parkinson's disease || id:ieu-b-7	Parkinson's disease	Parkinson's disease || ||	TRUE	igd	GCST90026098	7.56e-06	0.009	291	TRUE	reported	5,6-dihydrothymine levels	0.064460575	19.91268975	2	1	TRUE
rs141677077	T	C	T	C	-0.2552	-0.2362	0.0094	0.0115	FALSE	FALSE	FALSE	ieu-b-7	2	7814939	0.1273	468692	0.0636004	Parkinson's disease || id:ieu-b-7	Parkinson's disease	Parkinson's disease || ||	TRUE	igd	GCST90026098	2.87e-08	0.046	291	TRUE	reported	5,6-dihydrothymine levels	0.095650848	30.56683907	2	1	TRUE
rs141785353	T	C	T	C	-0.1059	-0.065	0.0327	0.0265	FALSE	FALSE	FALSE	ieu-b-7	15	35293126	0.0739	468692	0.3789	Parkinson's disease || id:ieu-b-7	Parkinson's disease	Parkinson's disease || ||	TRUE	igd	GCST90026098	3.39e-06	0.0228	291	TRUE	reported	5,6-dihydrothymine levels	0.069019206	21.4253083	2	1	TRUE
rs142104283	T	C	T	C	0.1062	-0.0888	0.9747	0.9824	FALSE	FALSE	FALSE	ieu-b-7	19	53194471	0.0857	470485	0.3	Parkinson's disease || id:ieu-b-7	Parkinson's disease	Parkinson's disease || ||	TRUE	igd	GCST90026098	7.16e-06	0.0237	291	TRUE	reported	5,6-dihydrothymine levels	0.064547732	19.94147118	2	1	TRUE
rs142647865	A	G	A	G	-0.1725	0.072	0.012	0.0196	FALSE	FALSE	FALSE	ieu-b-7	2	179133056	0.0706	482730	0.3079	Parkinson's disease || id:ieu-b-7	Parkinson's disease	Parkinson's disease || ||	TRUE	igd	GCST90026098	1.92e-06	0.0362	291	TRUE	reported	5,6-dihydrothymine levels	0.072383029	22.55100553	2	1	TRUE
rs144332514	T	C	T	C	-0.1994	0.0394	0.0117	0.0172	FALSE	FALSE	FALSE	ieu-b-7	17	56110560	0.0905	468692	0.6629	Parkinson's disease || id:ieu-b-7	Parkinson's disease	Parkinson's disease || ||	TRUE	igd	GCST90026098	8.73e-06	0.0448	291	TRUE	reported	5,6-dihydrothymine levels	0.063738035	19.67429295	2	1	TRUE
rs146000329	A	G	A	G	-0.2051	0.0574	0.0103	0.0154	FALSE	FALSE	FALSE	ieu-b-7	10	96813340	0.0905	470219	0.5256	Parkinson's disease || id:ieu-b-7	Parkinson's disease	Parkinson's disease || ||	TRUE	igd	GCST90026098	1.13e-06	0.0422	291	TRUE	reported	5,6-dihydrothymine levels	0.075078935	23.459096	2	1	TRUE
rs146653073	A	G	A	G	-0.0739	-0.0291	0.072	0.0581	FALSE	FALSE	FALSE	ieu-b-7	21	15436144	0.0503	468692	0.5623	Parkinson's disease || id:ieu-b-7	Parkinson's disease	Parkinson's disease || ||	TRUE	igd	GCST90026098	1.79e-06	0.0155	291	TRUE	reported	5,6-dihydrothymine levels	0.072454864	22.57513386	2	1	TRUE
rs147319422	A	C	A	C	0.2212	0.0437	0.9913	0.9888	FALSE	FALSE	FALSE	ieu-b-7	1	195472246	0.1152	468692	0.7042	Parkinson's disease || id:ieu-b-7	Parkinson's disease	Parkinson's disease || ||	TRUE	igd	GCST90026098	5.56e-07	0.0442	291	TRUE	reported	5,6-dihydrothymine levels	0.079245829	24.87313691	2	1	TRUE
rs148619266	T	C	T	C	0.158	-0.0136	0.9818	0.9878	FALSE	FALSE	FALSE	ieu-b-7	19	42240747	0.1305	466555	0.9167	Parkinson's disease || id:ieu-b-7	Parkinson's disease	Parkinson's disease || ||	TRUE	igd	GCST90026098	6.94e-06	0.0351	291	TRUE	reported	5,6-dihydrothymine levels	0.065098756	20.12355916	2	1	TRUE
rs149518348	A	G	A	G	-0.1796	0.0718	0.0154	0.0211	FALSE	FALSE	FALSE	ieu-b-7	12	44129666	0.068	482730	0.2914	Parkinson's disease || id:ieu-b-7	Parkinson's disease	Parkinson's disease || ||	TRUE	igd	GCST90026098	9.8e-08	0.0337	291	TRUE	reported	5,6-dihydrothymine levels	0.088923159	28.20705314	2	1	TRUE
rs150571791	A	G	A	G	-0.2326	0.068	0.011	0.0097	FALSE	FALSE	FALSE	ieu-b-7	1	172229009	0.205	11518	0.7402	Parkinson's disease || id:ieu-b-7	Parkinson's disease	Parkinson's disease || ||	TRUE	igd	GCST90026098	3.84e-08	0.0423	291	TRUE	reported	5,6-dihydrothymine levels	0.094126763	30.02918461	2	1	TRUE
rs17596490	C	G	C	G	0.1145	0.0179	0.9526	0.9491	FALSE	TRUE	FALSE	ieu-b-7	13	33694399	0.0546	466555	0.7438	Parkinson's disease || id:ieu-b-7	Parkinson's disease	Parkinson's disease || ||	TRUE	igd	GCST90026098	9.62e-10	0.0187	291	TRUE	reported	5,6-dihydrothymine levels	0.114131152	37.23339297	2	1	TRUE
rs1847721	T	C	T	C	-0.0872	0.0387	0.0543	0.0637	FALSE	FALSE	FALSE	ieu-b-7	18	1207093	0.047	468692	0.4104	Parkinson's disease || id:ieu-b-7	Parkinson's disease	Parkinson's disease || ||	TRUE	igd	GCST90026098	5.14e-06	0.0191	291	TRUE	reported	5,6-dihydrothymine levels	0.066838983	20.70003545	2	1	TRUE
rs192608998	T	G	T	G	-0.2031	-0.0946	0.0105	0.0101	FALSE	FALSE	FALSE	ieu-b-7	2	55401295	0.1614	13045	0.557799	Parkinson's disease || id:ieu-b-7	Parkinson's disease	Parkinson's disease || ||	TRUE	igd	GCST90026098	5.17e-07	0.0405	291	TRUE	reported	5,6-dihydrothymine levels	0.079546094	24.97552661	2	1	TRUE
rs2873497	T	C	T	C	0.0435	0.0281	0.8005	0.8202	FALSE	FALSE	FALSE	ieu-b-7	3	82982289	0.0292	468692	0.3346	Parkinson's disease || id:ieu-b-7	Parkinson's disease	Parkinson's disease || ||	TRUE	igd	GCST90026098	8.08e-06	0.0098	291	TRUE	reported	5,6-dihydrothymine levels	0.063413438	19.56731409	2	1	TRUE
rs3976523	A	C	A	C	0.0384	0.0247	0.6398	0.664	FALSE	FALSE	FALSE	ieu-b-7	3	179099179	0.0207	482730	0.2334	Parkinson's disease || id:ieu-b-7	Parkinson's disease	Parkinson's disease || ||	TRUE	igd	GCST90026098	9.14e-06	0.0086	291	TRUE	reported	5,6-dihydrothymine levels	0.064119891	19.80023752	2	1	TRUE
rs55838431	A	G	A	G	-0.0747	0.0605	0.0877	0.1061	FALSE	FALSE	FALSE	ieu-b-7	11	103791222	0.0364	471013	0.0961192	Parkinson's disease || id:ieu-b-7	Parkinson's disease	Parkinson's disease || ||	TRUE	igd	GCST90026098	5.68e-07	0.0149	291	TRUE	reported	5,6-dihydrothymine levels	0.07950545	24.96166329	2	1	TRUE
rs61883581	T	C	T	C	-0.0409	0.032	0.3093	0.2762	FALSE	FALSE	FALSE	ieu-b-7	11	4596800	0.021	482730	0.1279	Parkinson's disease || id:ieu-b-7	Parkinson's disease	Parkinson's disease || ||	TRUE	igd	GCST90026098	4.84e-06	0.0089	291	TRUE	reported	5,6-dihydrothymine levels	0.067662315	20.97352637	2	1	TRUE
rs6786712	A	G	A	G	-0.0377	0.0091	0.6284	0.6182	FALSE	FALSE	FALSE	ieu-b-7	3	7262046	0.0237	468692	0.7006	Parkinson's disease || id:ieu-b-7	Parkinson's disease	Parkinson's disease || ||	TRUE	igd	GCST90026098	7.72e-06	0.0084	291	TRUE	reported	5,6-dihydrothymine levels	0.064738718	20.00455901	2	1	TRUE
rs7125686	T	C	T	C	-0.0383	-0.0256	0.3978	0.3876	FALSE	FALSE	FALSE	ieu-b-7	11	34309863	0.0218	471013	0.2406	Parkinson's disease || id:ieu-b-7	Parkinson's disease	Parkinson's disease || ||	TRUE	igd	GCST90026098	5.07e-07	0.0076	291	TRUE	reported	5,6-dihydrothymine levels	0.080267359	25.22175003	2	1	TRUE
rs7137977	T	C	T	C	0.0775	-0.0179	0.9343	0.9474	FALSE	FALSE	FALSE	ieu-b-7	12	83234675	0.0431	482730	0.6775	Parkinson's disease || id:ieu-b-7	Parkinson's disease	Parkinson's disease || ||	TRUE	igd	GCST90026098	9.38e-07	0.0158	291	TRUE	reported	5,6-dihydrothymine levels	0.076365368	23.8942875	2	1	TRUE
rs71478565	A	G	A	G	0.3903	-0.2324	0.9965	0.9904	FALSE	FALSE	FALSE	ieu-b-7	11	102179916	0.1782	11518	0.1922	Parkinson's disease || id:ieu-b-7	Parkinson's disease	Parkinson's disease || ||	TRUE	igd	GCST90026098	4.64e-07	0.0774	291	TRUE	reported	5,6-dihydrothymine levels	0.08036002	25.2534103	2	1	TRUE
rs717313	C	G	C	G	0.0383	0.012	0.3644	0.3648	FALSE	TRUE	FALSE	ieu-b-7	22	49921946	0.0231	468692	0.6032	Parkinson's disease || id:ieu-b-7	Parkinson's disease	Parkinson's disease || ||	TRUE	igd	GCST90026098	1.45e-06	0.0079	291	TRUE	reported	5,6-dihydrothymine levels	0.074733801	23.34254577	2	1	TRUE
rs75921966	A	C	A	C	-0.1656	-0.0581	0.0161	0.018	FALSE	FALSE	FALSE	ieu-b-7	10	7320542	0.0833	468692	0.4856	Parkinson's disease || id:ieu-b-7	Parkinson's disease	Parkinson's disease || ||	TRUE	igd	GCST90026098	1.25e-06	0.0342	291	TRUE	reported	5,6-dihydrothymine levels	0.074562833	23.2848426	2	1	TRUE
rs76162092	T	C	T	C	-0.1574	-0.0518	0.0162	0.0149	FALSE	FALSE	FALSE	ieu-b-7	5	76601708	0.0893	482730	0.5618	Parkinson's disease || id:ieu-b-7	Parkinson's disease	Parkinson's disease || ||	TRUE	igd	GCST90026098	4.88e-06	0.0344	291	TRUE	reported	5,6-dihydrothymine levels	0.067116167	20.79205545	2	1	TRUE
rs78147729	A	G	A	G	-0.0636	0.0355	0.0928	0.1052	FALSE	FALSE	FALSE	ieu-b-7	7	81287469	0.0388	468692	0.3606	Parkinson's disease || id:ieu-b-7	Parkinson's disease	Parkinson's disease || ||	TRUE	igd	GCST90026098	2.88e-06	0.0136	291	TRUE	reported	5,6-dihydrothymine levels	0.069899385	21.71907216	2	1	TRUE
rs8007592	C	G	C	G	-0.1219	-0.0131	0.0247	0.0324	FALSE	TRUE	FALSE	ieu-b-7	14	102359324	0.049	482730	0.7888	Parkinson's disease || id:ieu-b-7	Parkinson's disease	Parkinson's disease || ||	TRUE	igd	GCST90026098	3.72e-06	0.0263	291	TRUE	reported	5,6-dihydrothymine levels	0.068749485	21.33539894	2	1	TRUE
rs9381126	A	G	A	G	0.0792	-0.0663	0.9285	0.9463	FALSE	FALSE	FALSE	ieu-b-7	6	42013020	0.0444	482730	0.1351	Parkinson's disease || id:ieu-b-7	Parkinson's disease	Parkinson's disease || ||	TRUE	igd	GCST90026098	9.29e-07	0.0161	291	TRUE	reported	5,6-dihydrothymine levels	0.076773915	24.03274979	2	1	TRUE
rs10905627	T	G	T	G	-0.1364	-0.0251	0.2914	0.2713	FALSE	FALSE	FALSE	ieu-b-7	10	9905850	0.0251	468692	0.3179	Parkinson's disease || id:ieu-b-7	Parkinson's disease	Parkinson's disease || ||	TRUE	igd	GCST90026302	3.61e-06	0.0294	291	TRUE	reported	1-methyl-5-imidazoleacetate levels	0.068873149	21.3766149	2	1	TRUE
rs111694597	A	G	A	G	-0.3409	-0.0297	0.0363	0.0532	FALSE	FALSE	FALSE	ieu-b-7	1	184489343	0.0509	468692	0.559899	Parkinson's disease || id:ieu-b-7	Parkinson's disease	Parkinson's disease || ||	TRUE	igd	GCST90026302	6.66e-06	0.0757	291	TRUE	reported	1-methyl-5-imidazoleacetate levels	0.065149547	20.14035388	2	1	TRUE
rs111750052	A	G	A	G	-0.5543	-0.0375	0.0168	0.0188	FALSE	FALSE	FALSE	ieu-b-7	12	10236808	0.0947	468692	0.692201	Parkinson's disease || id:ieu-b-7	Parkinson's disease	Parkinson's disease || ||	TRUE	igd	GCST90026302	3.08e-07	0.1083	291	TRUE	reported	1-methyl-5-imidazoleacetate levels	0.082585788	26.0158307	2	1	TRUE
rs116225644	T	G	T	G	0.4787	0.0146	0.9832	0.986	FALSE	FALSE	FALSE	ieu-b-7	6	19944399	0.1053	468692	0.8898	Parkinson's disease || id:ieu-b-7	Parkinson's disease	Parkinson's disease || ||	TRUE	igd	GCST90026302	3.7e-06	0.1034	291	TRUE	reported	1-methyl-5-imidazoleacetate levels	0.068600722	21.28583205	2	1	TRUE
rs117097517	T	C	T	C	-0.53	0.0502	0.0253	0.0231	FALSE	FALSE	FALSE	ieu-b-7	11	27811712	0.0798	468692	0.5295	Parkinson's disease || id:ieu-b-7	Parkinson's disease	Parkinson's disease || ||	TRUE	igd	GCST90026302	3.78e-07	0.1043	291	TRUE	reported	1-methyl-5-imidazoleacetate levels	0.081502014	25.64413037	2	1	TRUE
rs117350795	A	T	A	T	-0.6595	0.0246	0.01	0.0129	FALSE	TRUE	FALSE	ieu-b-7	8	63302692	0.106	468692	0.8165	Parkinson's disease || id:ieu-b-7	Parkinson's disease	Parkinson's disease || ||	TRUE	igd	GCST90026302	1.34e-06	0.1364	291	TRUE	reported	1-methyl-5-imidazoleacetate levels	0.07436168	23.21697923	2	1	TRUE
rs117522441	A	G	A	G	0.418	0.0349	0.9773	0.9806	FALSE	FALSE	FALSE	ieu-b-7	9	73941970	0.0871	468692	0.6885	Parkinson's disease || id:ieu-b-7	Parkinson's disease	Parkinson's disease || ||	TRUE	igd	GCST90026302	6.4e-06	0.0926	291	TRUE	reported	1-methyl-5-imidazoleacetate levels	0.065440211	20.23650199	2	1	TRUE
rs13074733	T	C	T	C	0.1254	-0.0051	0.4323	0.4823	FALSE	FALSE	FALSE	ieu-b-7	3	133718619	0.0222	468692	0.8175	Parkinson's disease || id:ieu-b-7	Parkinson's disease	Parkinson's disease || ||	TRUE	igd	GCST90026302	2.62e-06	0.0267	291	TRUE	reported	1-methyl-5-imidazoleacetate levels	0.070460755	21.90672235	2	1	TRUE
rs133456	T	C	T	C	0.1311	0.048	0.6729	0.7124	FALSE	FALSE	FALSE	ieu-b-7	22	48953201	0.0247	468692	0.0521699	Parkinson's disease || id:ieu-b-7	Parkinson's disease	Parkinson's disease || ||	TRUE	igd	GCST90026302	5.55e-06	0.0289	291	TRUE	reported	1-methyl-5-imidazoleacetate levels	0.066045386	20.43687797	2	1	TRUE
rs137929011	A	C	A	C	-0.4995	-0.0016	0.0147	0.0136	FALSE	FALSE	FALSE	ieu-b-7	3	405487	0.0949	468692	0.9864	Parkinson's disease || id:ieu-b-7	Parkinson's disease	Parkinson's disease || ||	TRUE	igd	GCST90026302	9.85e-06	0.113	291	TRUE	reported	1-methyl-5-imidazoleacetate levels	0.062921231	19.40523703	2	1	TRUE
rs139103631	T	C	T	C	0.5116	-0.2834	0.9866	0.9891	FALSE	FALSE	FALSE	ieu-b-7	5	157473230	0.1826	13839	0.1207	Parkinson's disease || id:ieu-b-7	Parkinson's disease	Parkinson's disease || ||	TRUE	igd	GCST90026302	9.59e-06	0.1156	291	TRUE	reported	1-methyl-5-imidazoleacetate levels	0.063061392	19.45137279	2	1	TRUE
rs140301931	T	C	T	C	-0.5606	-0.0699	0.0118	0.013	FALSE	FALSE	FALSE	ieu-b-7	6	147645477	0.1018	467813	0.4922	Parkinson's disease || id:ieu-b-7	Parkinson's disease	Parkinson's disease || ||	TRUE	igd	GCST90026302	7.39e-06	0.1251	291	TRUE	reported	1-methyl-5-imidazoleacetate levels	0.064553186	19.9432724	2	1	TRUE
rs141040741	T	C	T	C	-0.4217	-0.1471	0.0231	0.0313	FALSE	FALSE	FALSE	ieu-b-7	2	207864948	0.0669	468692	0.02784	Parkinson's disease || id:ieu-b-7	Parkinson's disease	Parkinson's disease || ||	TRUE	igd	GCST90026302	5.95e-06	0.0931	291	TRUE	reported	1-methyl-5-imidazoleacetate levels	0.065860722	20.37570733	2	1	TRUE
rs141442633	C	G	C	G	0.3084	-0.03	0.9564	0.9715	FALSE	TRUE	FALSE	ieu-b-7	18	9723073	0.0722	468692	0.678	Parkinson's disease || id:ieu-b-7	Parkinson's disease	Parkinson's disease || ||	TRUE	igd	GCST90026302	4.18e-06	0.067	291	TRUE	reported	1-methyl-5-imidazoleacetate levels	0.067867783	21.04185324	2	1	TRUE
rs142209947	T	C	T	C	-0.6251	0.0629	0.0099	0.0129	FALSE	FALSE	FALSE	ieu-b-7	5	119714017	0.1033	468692	0.5428	Parkinson's disease || id:ieu-b-7	Parkinson's disease	Parkinson's disease || ||	TRUE	igd	GCST90026302	7.18e-06	0.1393	291	TRUE	reported	1-methyl-5-imidazoleacetate levels	0.064720964	19.99869324	2	1	TRUE
rs142525947	A	G	A	G	-0.9014	-0.2854	0.0072	0.0111	FALSE	FALSE	FALSE	ieu-b-7	5	87955304	0.1542	11518	0.0642407	Parkinson's disease || id:ieu-b-7	Parkinson's disease	Parkinson's disease || ||	TRUE	igd	GCST90026302	3.6e-07	0.1771	291	TRUE	reported	1-methyl-5-imidazoleacetate levels	0.081746227	25.72781113	2	1	TRUE
rs143121129	A	G	A	G	0.4518	-0.1224	0.9806	0.9775	FALSE	FALSE	FALSE	ieu-b-7	10	125115536	0.0928	467813	0.1869	Parkinson's disease || id:ieu-b-7	Parkinson's disease	Parkinson's disease || ||	TRUE	igd	GCST90026302	7.44e-06	0.1008	291	TRUE	reported	1-methyl-5-imidazoleacetate levels	0.064578193	19.95153171	2	1	TRUE
rs1489333	A	G	A	G	0.4233	-0.031	0.9647	0.9569	FALSE	FALSE	FALSE	ieu-b-7	1	164683738	0.0482	482730	0.5203	Parkinson's disease || id:ieu-b-7	Parkinson's disease	Parkinson's disease || ||	TRUE	igd	GCST90026302	3.03e-10	0.0672	291	TRUE	reported	1-methyl-5-imidazoleacetate levels	0.119991837	39.40604461	2	1	TRUE
rs186268750	T	G	T	G	0.2591	0.0511	0.9393	0.9496	FALSE	FALSE	FALSE	ieu-b-7	10	71649462	0.0525	468692	0.3304	Parkinson's disease || id:ieu-b-7	Parkinson's disease	Parkinson's disease || ||	TRUE	igd	GCST90026302	2.98e-06	0.0555	291	TRUE	reported	1-methyl-5-imidazoleacetate levels	0.069677028	21.64480679	2	1	TRUE
rs187926583	T	C	T	C	-0.7693	-0.0358	0.0075	0.0179	FALSE	FALSE	FALSE	ieu-b-7	1	208825358	0.0782	482730	0.647301	Parkinson's disease || id:ieu-b-7	Parkinson's disease	Parkinson's disease || ||	TRUE	igd	GCST90026302	4.91e-06	0.1684	291	TRUE	reported	1-methyl-5-imidazoleacetate levels	0.066916729	20.72584015	2	1	TRUE
rs192833699	A	G	A	G	0.6468	-0.0414	0.9894	0.9893	FALSE	FALSE	FALSE	ieu-b-7	4	68435250	0.1901	11518	0.8276	Parkinson's disease || id:ieu-b-7	Parkinson's disease	Parkinson's disease || ||	TRUE	igd	GCST90026302	7.74e-07	0.1309	291	TRUE	reported	1-methyl-5-imidazoleacetate levels	0.077406615	24.24742268	2	1	TRUE
rs2374992	A	G	A	G	-0.1221	-0.0112	0.3507	0.2928	FALSE	FALSE	FALSE	ieu-b-7	7	94733521	0.0218	482730	0.6081	Parkinson's disease || id:ieu-b-7	Parkinson's disease	Parkinson's disease || ||	TRUE	igd	GCST90026302	8.53e-06	0.0274	291	TRUE	reported	1-methyl-5-imidazoleacetate levels	0.063880527	19.72127804	2	1	TRUE
rs461240	T	C	T	C	-0.1317	0.0212	0.5422	0.5448	FALSE	FALSE	FALSE	ieu-b-7	5	6024988	0.0224	468692	0.3441	Parkinson's disease || id:ieu-b-7	Parkinson's disease	Parkinson's disease || ||	TRUE	igd	GCST90026302	3.2e-06	0.0283	291	TRUE	reported	1-methyl-5-imidazoleacetate levels	0.069267657	21.50817357	2	1	TRUE
rs59635457	C	G	C	G	0.1521	-0.003	0.8137	0.815	FALSE	TRUE	FALSE	ieu-b-7	16	7007199	0.0296	468692	0.9192	Parkinson's disease || id:ieu-b-7	Parkinson's disease	Parkinson's disease || ||	TRUE	igd	GCST90026302	5.41e-06	0.0334	291	TRUE	reported	1-methyl-5-imidazoleacetate levels	0.066523615	20.59540555	2	1	TRUE
rs62502617	T	G	T	G	-0.3065	-0.1259	0.0409	0.0376	FALSE	FALSE	FALSE	ieu-b-7	8	24790149	0.067	468692	0.0604798	Parkinson's disease || id:ieu-b-7	Parkinson's disease	Parkinson's disease || ||	TRUE	igd	GCST90026302	7.44e-06	0.0684	291	TRUE	reported	1-methyl-5-imidazoleacetate levels	0.064547233	19.94130647	2	1	TRUE
rs62557122	T	C	T	C	0.1418	-0.0199	0.2146	0.197	FALSE	FALSE	FALSE	ieu-b-7	9	116509117	0.0215	482730	0.3556	Parkinson's disease || id:ieu-b-7	Parkinson's disease	Parkinson's disease || ||	TRUE	igd	GCST90026302	8.24e-06	0.0318	291	TRUE	reported	1-methyl-5-imidazoleacetate levels	0.063958785	19.74708863	2	1	TRUE
rs6753618	A	C	A	C	-0.153	0.024	0.2977	0.3167	FALSE	FALSE	FALSE	ieu-b-7	2	133224391	0.0244	468692	0.3253	Parkinson's disease || id:ieu-b-7	Parkinson's disease	Parkinson's disease || ||	TRUE	igd	GCST90026302	2.88e-07	0.0298	291	TRUE	reported	1-methyl-5-imidazoleacetate levels	0.083061111	26.17912865	2	1	TRUE
rs6753984	A	G	A	G	0.3223	0.025	0.9612	0.9698	FALSE	FALSE	FALSE	ieu-b-7	2	124893750	0.0656	468692	0.7032	Parkinson's disease || id:ieu-b-7	Parkinson's disease	Parkinson's disease || ||	TRUE	igd	GCST90026302	3.81e-06	0.0697	291	TRUE	reported	1-methyl-5-imidazoleacetate levels	0.068449234	21.23537372	2	1	TRUE
rs7181209	A	G	A	G	0.6825	0.0308	0.9918	0.9844	FALSE	FALSE	FALSE	ieu-b-7	15	55263417	0.1068	468692	0.7732	Parkinson's disease || id:ieu-b-7	Parkinson's disease	Parkinson's disease || ||	TRUE	igd	GCST90026302	7.25e-06	0.1521	291	TRUE	reported	1-methyl-5-imidazoleacetate levels	0.064714012	19.99639638	2	1	TRUE
rs73517954	A	G	A	G	-0.3148	-0.0332	0.054	0.0452	FALSE	FALSE	FALSE	ieu-b-7	11	86110228	0.0484	482730	0.4923	Parkinson's disease || id:ieu-b-7	Parkinson's disease	Parkinson's disease || ||	TRUE	igd	GCST90026302	1.25e-07	0.0596	291	TRUE	reported	1-methyl-5-imidazoleacetate levels	0.087483227	27.70650729	2	1	TRUE
rs74651412	A	G	A	G	-0.2564	-0.04	0.0657	0.0654	FALSE	FALSE	FALSE	ieu-b-7	11	120735646	0.0466	468692	0.3905	Parkinson's disease || id:ieu-b-7	Parkinson's disease	Parkinson's disease || ||	TRUE	igd	GCST90026302	3.21e-06	0.0551	291	TRUE	reported	1-methyl-5-imidazoleacetate levels	0.069257884	21.50491339	2	1	TRUE
rs75453831	A	T	A	T	0.2133	0.0097	0.8904	0.9081	FALSE	TRUE	FALSE	ieu-b-7	12	97339236	0.0405	468692	0.81	Parkinson's disease || id:ieu-b-7	Parkinson's disease	Parkinson's disease || ||	TRUE	igd	GCST90026302	2.44e-06	0.0453	291	TRUE	reported	1-methyl-5-imidazoleacetate levels	0.070795192	22.01862326	2	1	TRUE
rs78639146	A	T	A	T	0.2454	-0.0089	0.9273	0.937	FALSE	TRUE	FALSE	ieu-b-7	4	165820093	0.0425	482730	0.8343	Parkinson's disease || id:ieu-b-7	Parkinson's disease	Parkinson's disease || ||	TRUE	igd	GCST90026302	1.85e-06	0.0515	291	TRUE	reported	1-methyl-5-imidazoleacetate levels	0.072378948	22.54963479	2	1	TRUE
rs78785592	A	G	A	G	0.2356	-0.1377	0.9222	0.9097	FALSE	FALSE	FALSE	ieu-b-7	20	7260850	0.0411	468692	0.000816808	Parkinson's disease || id:ieu-b-7	Parkinson's disease	Parkinson's disease || ||	TRUE	igd	GCST90026302	2.99e-06	0.0504	291	TRUE	reported	1-methyl-5-imidazoleacetate levels	0.06984747	21.70172986	2	1	TRUE
rs10905801	T	C	T	C	0.0708	-0.0108	0.2409	0.2462	FALSE	FALSE	FALSE	ieu-b-7	10	10763500	0.0233	482730	0.642401	Parkinson's disease || id:ieu-b-7	Parkinson's disease	Parkinson's disease || ||	TRUE	igd	GCST90026007	4.59e-06	0.0154	291	TRUE	reported	Cortisol levels	0.067714404	20.99084528	2	1	TRUE
rs111679936	T	C	T	C	-0.1675	0.0131	0.0454	0.046	FALSE	FALSE	FALSE	ieu-b-7	11	87095703	0.0573	468692	0.8192	Parkinson's disease || id:ieu-b-7	Parkinson's disease	Parkinson's disease || ||	TRUE	igd	GCST90026007	1.2e-07	0.0316	291	TRUE	reported	Cortisol levels	0.088050765	27.90360473	2	1	TRUE
rs113521787	T	C	T	C	-0.0969	-0.0271	0.1364	0.151	FALSE	FALSE	FALSE	ieu-b-7	3	15267870	0.031	471013	0.3819	Parkinson's disease || id:ieu-b-7	Parkinson's disease	Parkinson's disease || ||	TRUE	igd	GCST90026007	4e-06	0.021	291	TRUE	reported	Cortisol levels	0.068178684	21.14529841	2	1	TRUE
rs114322970	T	C	T	C	-0.1404	0.1201	0.046	0.0417	FALSE	FALSE	FALSE	ieu-b-7	1	105178643	0.0576	468692	0.0370502	Parkinson's disease || id:ieu-b-7	Parkinson's disease	Parkinson's disease || ||	TRUE	igd	GCST90026007	7.89e-06	0.0314	291	TRUE	reported	Cortisol levels	0.064287199	19.85545178	2	1	TRUE
rs115424937	A	G	A	G	0.2901	-0.073	0.9897	0.9887	FALSE	FALSE	FALSE	ieu-b-7	1	71047579	0.1099	468692	0.506499	Parkinson's disease || id:ieu-b-7	Parkinson's disease	Parkinson's disease || ||	TRUE	igd	GCST90026007	7.01e-06	0.0646	291	TRUE	reported	Cortisol levels	0.064809339	20.02789359	2	1	TRUE
rs115690818	T	G	T	G	0.4134	-0.2241	0.9944	0.9887	FALSE	FALSE	FALSE	ieu-b-7	1	193917468	0.1544	11518	0.1465	Parkinson's disease || id:ieu-b-7	Parkinson's disease	Parkinson's disease || ||	TRUE	igd	GCST90026007	2.91e-06	0.0884	291	TRUE	reported	Cortisol levels	0.069899385	21.71907216	2	1	TRUE
rs116433152	A	G	A	G	-0.1993	0.0502	0.0319	0.03	FALSE	FALSE	FALSE	ieu-b-7	5	111847018	0.0659	468692	0.4458	Parkinson's disease || id:ieu-b-7	Parkinson's disease	Parkinson's disease || ||	TRUE	igd	GCST90026007	2.24e-06	0.0421	291	TRUE	reported	Cortisol levels	0.071505088	22.2564175	2	1	TRUE
rs117657788	T	C	T	C	-0.26	-0.2607	0.0142	0.0104	FALSE	FALSE	FALSE	ieu-b-7	8	135736255	0.1215	468692	0.0319602	Parkinson's disease || id:ieu-b-7	Parkinson's disease	Parkinson's disease || ||	TRUE	igd	GCST90026007	5.37e-06	0.0571	291	TRUE	reported	Cortisol levels	0.066510602	20.59108983	2	1	TRUE
rs118034422	A	T	A	T	0.3207	0.0042	0.0123	0.017	FALSE	TRUE	FALSE	ieu-b-7	16	86391206	0.0925	468692	0.9635	Parkinson's disease || id:ieu-b-7	Parkinson's disease	Parkinson's disease || ||	TRUE	igd	GCST90026007	7.63e-06	0.0717	291	TRUE	reported	Cortisol levels	0.064326642	19.86847171	2	1	TRUE
rs11920256	A	G	A	G	-0.0918	0.0068	0.1262	0.1128	FALSE	FALSE	FALSE	ieu-b-7	3	1388418	0.0359	468692	0.8494	Parkinson's disease || id:ieu-b-7	Parkinson's disease	Parkinson's disease || ||	TRUE	igd	GCST90026007	5.62e-06	0.0202	291	TRUE	reported	Cortisol levels	0.066269142	20.51103035	2	1	TRUE
rs11979737	T	C	T	C	-0.3636	-0.0058	0.009	0.0155	FALSE	FALSE	FALSE	ieu-b-7	7	154441259	0.1247	11518	0.9631	Parkinson's disease || id:ieu-b-7	Parkinson's disease	Parkinson's disease || ||	TRUE	igd	GCST90026007	2.08e-07	0.07	291	TRUE	reported	Cortisol levels	0.084849842	26.79517038	2	1	TRUE
rs12380104	T	G	T	G	-0.1017	-0.0279	0.1082	0.1048	FALSE	FALSE	FALSE	ieu-b-7	9	36660752	0.0378	468692	0.4612	Parkinson's disease || id:ieu-b-7	Parkinson's disease	Parkinson's disease || ||	TRUE	igd	GCST90026007	1.53e-06	0.0211	291	TRUE	reported	Cortisol levels	0.073931122	23.07181969	2	1	TRUE
rs12700304	T	G	T	G	0.0827	-0.0058	0.2349	0.2155	FALSE	FALSE	FALSE	ieu-b-7	7	21840496	0.0215	482730	0.789	Parkinson's disease || id:ieu-b-7	Parkinson's disease	Parkinson's disease || ||	TRUE	igd	GCST90026007	2.42e-07	0.016	291	TRUE	reported	Cortisol levels	0.084087608	26.5323616	2	1	TRUE
rs13041232	A	T	A	T	0.4344	0.0123	0.9938	0.9889	FALSE	TRUE	FALSE	ieu-b-7	20	36829883	0.1176	468607	0.9164	Parkinson's disease || id:ieu-b-7	Parkinson's disease	Parkinson's disease || ||	TRUE	igd	GCST90026007	1.3e-06	0.0898	291	TRUE	reported	Cortisol levels	0.074429242	23.23976936	2	1	TRUE
rs138296040	T	C	T	C	-0.2597	-0.0953	0.0133	0.0109	FALSE	FALSE	FALSE	ieu-b-7	9	108432432	0.1275	465591	0.4548	Parkinson's disease || id:ieu-b-7	Parkinson's disease	Parkinson's disease || ||	TRUE	igd	GCST90026007	6.1e-07	0.0521	291	TRUE	reported	Cortisol levels	0.078666917	24.67591732	2	1	TRUE
rs138957333	T	C	T	C	-0.2102	-0.1258	0.0222	0.0228	FALSE	FALSE	FALSE	ieu-b-7	4	181785979	0.0823	468692	0.1267	Parkinson's disease || id:ieu-b-7	Parkinson's disease	Parkinson's disease || ||	TRUE	igd	GCST90026007	1.34e-06	0.0435	291	TRUE	reported	Cortisol levels	0.074280265	23.18952021	2	1	TRUE
rs139443578	T	C	T	C	-0.2692	0.0303	0.0121	0.0146	FALSE	FALSE	FALSE	ieu-b-7	10	2553486	0.0956	468692	0.7511	Parkinson's disease || id:ieu-b-7	Parkinson's disease	Parkinson's disease || ||	TRUE	igd	GCST90026007	9.1e-06	0.0607	291	TRUE	reported	Cortisol levels	0.063310452	19.53338827	2	1	TRUE
rs140219631	A	G	A	G	-0.2407	-0.0492	0.0155	0.0151	FALSE	FALSE	FALSE	ieu-b-7	1	181818086	0.101	468692	0.6259	Parkinson's disease || id:ieu-b-7	Parkinson's disease	Parkinson's disease || ||	TRUE	igd	GCST90026007	7.03e-06	0.0536	291	TRUE	reported	Cortisol levels	0.064808248	20.02753295	2	1	TRUE
rs143461159	A	C	A	C	0.1426	0.0692	0.9469	0.9611	FALSE	FALSE	FALSE	ieu-b-7	1	245175997	0.062	468692	0.2643	Parkinson's disease || id:ieu-b-7	Parkinson's disease	Parkinson's disease || ||	TRUE	igd	GCST90026007	5.78e-06	0.0315	291	TRUE	reported	Cortisol levels	0.065791356	20.3527359	2	1	TRUE
rs144417020	A	G	A	G	0.3217	-0.0425	0.0116	0.0126	FALSE	FALSE	FALSE	ieu-b-7	11	122715452	0.1323	13655	0.747901	Parkinson's disease || id:ieu-b-7	Parkinson's disease	Parkinson's disease || ||	TRUE	igd	GCST90026007	5.1e-08	0.0591	291	TRUE	reported	Cortisol levels	0.092410947	29.42605306	2	1	TRUE
rs146362611	T	C	T	C	0.3709	-0.0272	0.9873	0.9816	FALSE	FALSE	FALSE	ieu-b-7	20	24119337	0.086	468692	0.751799	Parkinson's disease || id:ieu-b-7	Parkinson's disease	Parkinson's disease || ||	TRUE	igd	GCST90026007	1.01e-07	0.0697	291	TRUE	reported	Cortisol levels	0.088680063	28.12243776	2	1	TRUE
rs146409531	A	G	A	G	-0.2101	-0.0475	0.0193	0.0191	FALSE	FALSE	FALSE	ieu-b-7	9	134402258	0.0895	468692	0.5951	Parkinson's disease || id:ieu-b-7	Parkinson's disease	Parkinson's disease || ||	TRUE	igd	GCST90026007	4.72e-06	0.0459	291	TRUE	reported	Cortisol levels	0.067164359	20.80805981	2	1	TRUE
rs146446758	A	G	A	G	-0.5113	-0.1971	0.0056	0.0053	FALSE	FALSE	FALSE	ieu-b-7	17	52163737	0.2319	11518	0.3955	Parkinson's disease || id:ieu-b-7	Parkinson's disease	Parkinson's disease || ||	TRUE	igd	GCST90026007	7e-09	0.0883	291	TRUE	reported	Cortisol levels	0.103317925	33.29929448	2	1	TRUE
rs146570951	A	C	A	C	0.356	-0.0671	0.9889	0.988	FALSE	FALSE	FALSE	ieu-b-7	2	218024127	0.1098	468692	0.5412	Parkinson's disease || id:ieu-b-7	Parkinson's disease	Parkinson's disease || ||	TRUE	igd	GCST90026007	1.1e-06	0.0731	291	TRUE	reported	Cortisol levels	0.075360648	23.55429423	2	1	TRUE
rs1489427	A	G	A	G	-0.1134	0.0568	0.077	0.0987	FALSE	FALSE	FALSE	ieu-b-7	12	129196834	0.038	468692	0.1351	Parkinson's disease || id:ieu-b-7	Parkinson's disease	Parkinson's disease || ||	TRUE	igd	GCST90026007	3.78e-06	0.0245	291	TRUE	reported	Cortisol levels	0.068572504	21.27643173	2	1	TRUE
rs149849264	T	C	T	C	-0.1807	0.0124	0.031	0.0285	FALSE	FALSE	FALSE	ieu-b-7	16	65281585	0.0714	468692	0.8621	Parkinson's disease || id:ieu-b-7	Parkinson's disease	Parkinson's disease || ||	TRUE	igd	GCST90026007	4.77e-06	0.0395	291	TRUE	reported	Cortisol levels	0.067091597	20.78389634	2	1	TRUE
rs150063809	A	G	A	G	0.2475	-0.0774	0.0188	0.0163	FALSE	FALSE	FALSE	ieu-b-7	4	57037685	0.0995	468692	0.4368	Parkinson's disease || id:ieu-b-7	Parkinson's disease	Parkinson's disease || ||	TRUE	igd	GCST90026007	3.83e-06	0.0536	291	TRUE	reported	Cortisol levels	0.068268245	21.17511029	2	1	TRUE
rs150629310	A	G	A	G	-0.1956	0.1669	0.03	0.0302	FALSE	FALSE	FALSE	ieu-b-7	13	113095570	0.069	468692	0.0154899	Parkinson's disease || id:ieu-b-7	Parkinson's disease	Parkinson's disease || ||	TRUE	igd	GCST90026007	1.81e-06	0.041	291	TRUE	reported	Cortisol levels	0.072539169	22.60345572	2	1	TRUE
rs1556644	A	G	A	G	-0.0803	0.0252	0.1534	0.1611	FALSE	FALSE	FALSE	ieu-b-7	13	22896816	0.0309	468692	0.4138	Parkinson's disease || id:ieu-b-7	Parkinson's disease	Parkinson's disease || ||	TRUE	igd	GCST90026007	6.93e-06	0.0179	291	TRUE	reported	Cortisol levels	0.064683099	19.98618405	2	1	TRUE
rs17017106	T	C	T	C	-0.1116	-0.0258	0.0838	0.0976	FALSE	FALSE	FALSE	ieu-b-7	4	91464591	0.0378	469691	0.495	Parkinson's disease || id:ieu-b-7	Parkinson's disease	Parkinson's disease || ||	TRUE	igd	GCST90026007	3.75e-06	0.0241	291	TRUE	reported	Cortisol levels	0.068631407	21.29605491	2	1	TRUE
rs177617	A	T	A	T	-0.2181	-0.0072	0.0207	0.0161	FALSE	TRUE	FALSE	ieu-b-7	2	6581143	0.0959	468692	0.9399	Parkinson's disease || id:ieu-b-7	Parkinson's disease	Parkinson's disease || ||	TRUE	igd	GCST90026007	3.31e-06	0.0469	291	TRUE	reported	Cortisol levels	0.069173744	21.47684583	2	1	TRUE
rs190185179	A	C	A	C	0.4889	-0.0193	0.9966	0.9876	FALSE	FALSE	FALSE	ieu-b-7	12	22905805	0.0913	482730	0.8331	Parkinson's disease || id:ieu-b-7	Parkinson's disease	Parkinson's disease || ||	TRUE	igd	GCST90026007	9.53e-06	0.1104	291	TRUE	reported	Cortisol levels	0.063137148	19.47631462	2	1	TRUE
rs2203550	A	G	A	G	-0.2421	-0.0304	0.0189	0.0374	FALSE	FALSE	FALSE	ieu-b-7	2	161832500	0.0637	468692	0.6336	Parkinson's disease || id:ieu-b-7	Parkinson's disease	Parkinson's disease || ||	TRUE	igd	GCST90026007	4.07e-07	0.0478	291	TRUE	reported	Cortisol levels	0.08101222	25.47643405	2	1	TRUE
rs34299154	A	C	A	C	-0.1127	0.0208	0.1049	0.1033	FALSE	FALSE	FALSE	ieu-b-7	10	64423416	0.0337	482730	0.5363	Parkinson's disease || id:ieu-b-7	Parkinson's disease	Parkinson's disease || ||	TRUE	igd	GCST90026007	1.3e-07	0.0213	291	TRUE	reported	Cortisol levels	0.087761499	27.80311647	2	1	TRUE
rs35774691	T	C	T	C	0.1129	0.0686	0.9297	0.9469	FALSE	FALSE	FALSE	ieu-b-7	21	34549841	0.0511	468692	0.1797	Parkinson's disease || id:ieu-b-7	Parkinson's disease	Parkinson's disease || ||	TRUE	igd	GCST90026007	6.52e-06	0.025	291	TRUE	reported	Cortisol levels	0.06549336	20.25408929	2	1	TRUE
rs41280294	A	G	A	G	0.2516	-0.1264	0.9845	0.9819	FALSE	FALSE	FALSE	ieu-b-7	20	11904933	0.0852	468692	0.1378	Parkinson's disease || id:ieu-b-7	Parkinson's disease	Parkinson's disease || ||	TRUE	igd	GCST90026007	3.21e-06	0.054	291	TRUE	reported	Cortisol levels	0.069421468	21.55949618	2	1	TRUE
rs56117030	A	G	A	G	0.2012	-0.1443	0.9768	0.9783	FALSE	FALSE	FALSE	ieu-b-7	8	121830210	0.078	468692	0.0641106	Parkinson's disease || id:ieu-b-7	Parkinson's disease	Parkinson's disease || ||	TRUE	igd	GCST90026007	6.61e-06	0.0447	291	TRUE	reported	Cortisol levels	0.065090484	20.12082391	2	1	TRUE
rs5999012	A	G	A	G	0.1968	3e-04	0.9722	0.9721	FALSE	FALSE	FALSE	ieu-b-7	22	33954321	0.0669	468692	0.9967	Parkinson's disease || id:ieu-b-7	Parkinson's disease	Parkinson's disease || ||	TRUE	igd	GCST90026007	7.25e-06	0.0439	291	TRUE	reported	Cortisol levels	0.064599027	19.95841283	2	1	TRUE
rs60184966	C	G	C	G	-0.2766	-0.1042	0.0124	0.0202	FALSE	TRUE	FALSE	ieu-b-7	5	179880323	0.0846	468692	0.2178	Parkinson's disease || id:ieu-b-7	Parkinson's disease	Parkinson's disease || ||	TRUE	igd	GCST90026007	4.91e-06	0.0605	291	TRUE	reported	Cortisol levels	0.067015468	20.7586189	2	1	TRUE
rs61753680	C	G	C	G	-0.2377	0.0119	0.9806	0.9816	FALSE	TRUE	FALSE	ieu-b-7	8	41591534	0.0882	468692	0.8925	Parkinson's disease || id:ieu-b-7	Parkinson's disease	Parkinson's disease || ||	TRUE	igd	GCST90026007	1.83e-06	0.0498	291	TRUE	reported	Cortisol levels	0.072605761	22.62583062	2	1	TRUE
rs62053564	A	G	A	G	-0.3036	0.0272	0.0142	0.0214	FALSE	FALSE	FALSE	ieu-b-7	16	74672023	0.0825	468692	0.741199	Parkinson's disease || id:ieu-b-7	Parkinson's disease	Parkinson's disease || ||	TRUE	igd	GCST90026007	2.01e-06	0.0639	291	TRUE	reported	Cortisol levels	0.071988356	22.41850624	2	1	TRUE
rs62210459	A	G	A	G	-0.2888	-0.0739	0.0145	0.0123	FALSE	FALSE	FALSE	ieu-b-7	20	47798196	0.1197	466555	0.5372	Parkinson's disease || id:ieu-b-7	Parkinson's disease	Parkinson's disease || ||	TRUE	igd	GCST90026007	1.83e-06	0.0605	291	TRUE	reported	Cortisol levels	0.072618778	22.6302047	2	1	TRUE
rs6846326	T	C	T	C	0.065	-0.0359	0.4955	0.5018	FALSE	FALSE	FALSE	ieu-b-7	4	114311645	0.0228	27693	0.1152	Parkinson's disease || id:ieu-b-7	Parkinson's disease	Parkinson's disease || ||	TRUE	igd	GCST90026007	1.89e-06	0.0136	291	TRUE	reported	Cortisol levels	0.072784141	22.68578179	2	1	TRUE
rs723333	A	C	A	C	0.3183	-0.0814	0.9911	0.987	FALSE	FALSE	FALSE	ieu-b-7	1	47099346	0.1162	25556	0.4837	Parkinson's disease || id:ieu-b-7	Parkinson's disease	Parkinson's disease || ||	TRUE	igd	GCST90026007	5.69e-06	0.0701	291	TRUE	reported	Cortisol levels	0.06616302	20.47585734	2	1	TRUE
rs72754027	T	C	T	C	0.2694	0.1626	0.9848	0.994	FALSE	FALSE	FALSE	ieu-b-7	15	87444394	0.2269	11518	0.4735	Parkinson's disease || id:ieu-b-7	Parkinson's disease	Parkinson's disease || ||	TRUE	igd	GCST90026007	5.72e-06	0.0594	291	TRUE	reported	Cortisol levels	0.066018773	20.42806103	2	1	TRUE
rs73128247	T	G	T	G	0.3175	0.231	0.0093	0.0102	FALSE	FALSE	FALSE	ieu-b-7	12	64963901	0.1092	469486	0.0343503	Parkinson's disease || id:ieu-b-7	Parkinson's disease	Parkinson's disease || ||	TRUE	igd	GCST90026007	6.91e-06	0.0706	291	TRUE	reported	Cortisol levels	0.064983674	20.08551219	2	1	TRUE
rs73250743	A	C	A	C	0.3529	-0.1089	0.9872	0.9842	FALSE	FALSE	FALSE	ieu-b-7	4	23298365	0.097	468692	0.2616	Parkinson's disease || id:ieu-b-7	Parkinson's disease	Parkinson's disease || ||	TRUE	igd	GCST90026007	3.76e-06	0.0763	291	TRUE	reported	Cortisol levels	0.068478485	21.24511541	2	1	TRUE
rs73265428	A	G	A	G	0.1613	0.0549	0.0332	0.042	FALSE	FALSE	FALSE	ieu-b-7	5	138263623	0.063	468692	0.383	Parkinson's disease || id:ieu-b-7	Parkinson's disease	Parkinson's disease || ||	TRUE	igd	GCST90026007	5.51e-06	0.0355	291	TRUE	reported	Cortisol levels	0.06624484	20.50297501	2	1	TRUE
rs7575114	A	G	A	G	0.0768	-0.0033	0.823	0.8139	FALSE	FALSE	FALSE	ieu-b-7	2	232488189	0.0289	468692	0.9097	Parkinson's disease || id:ieu-b-7	Parkinson's disease	Parkinson's disease || ||	TRUE	igd	GCST90026007	8.04e-06	0.0172	291	TRUE	reported	Cortisol levels	0.064119891	19.80023752	2	1	TRUE
rs758692	T	G	T	G	-0.06	-0.0488	0.527	0.5209	FALSE	FALSE	FALSE	ieu-b-7	7	121707222	0.0176	482730	0.00550706	Parkinson's disease || id:ieu-b-7	Parkinson's disease	Parkinson's disease || ||	TRUE	igd	GCST90026007	7.67e-06	0.0134	291	TRUE	reported	Cortisol levels	0.064456109	19.91121481	2	1	TRUE
rs76516781	A	C	A	C	-0.1477	0.0265	0.0452	0.0531	FALSE	FALSE	FALSE	ieu-b-7	11	14585331	0.0537	468692	0.6226	Parkinson's disease || id:ieu-b-7	Parkinson's disease	Parkinson's disease || ||	TRUE	igd	GCST90026007	4.91e-06	0.0323	291	TRUE	reported	Cortisol levels	0.067038844	20.76638014	2	1	TRUE
rs77008216	A	G	A	G	-0.2249	-0.1263	0.0234	0.0295	FALSE	FALSE	FALSE	ieu-b-7	5	115361035	0.0702	468692	0.0722204	Parkinson's disease || id:ieu-b-7	Parkinson's disease	Parkinson's disease || ||	TRUE	igd	GCST90026007	1.63e-06	0.0469	291	TRUE	reported	Cortisol levels	0.073233621	22.83694885	2	1	TRUE
rs77851675	T	C	T	C	-0.2065	0.1504	0.0332	0.0307	FALSE	FALSE	FALSE	ieu-b-7	9	8410153	0.0689	468692	0.0291803	Parkinson's disease || id:ieu-b-7	Parkinson's disease	Parkinson's disease || ||	TRUE	igd	GCST90026007	2.77e-07	0.0402	291	TRUE	reported	Cortisol levels	0.083137898	26.20552469	2	1	TRUE
rs78615135	C	G	C	G	0.1649	0.0956	0.9622	0.974	FALSE	TRUE	FALSE	ieu-b-7	6	116394225	0.0623	482730	0.1252	Parkinson's disease || id:ieu-b-7	Parkinson's disease	Parkinson's disease || ||	TRUE	igd	GCST90026007	5.17e-06	0.0362	291	TRUE	reported	Cortisol levels	0.066560612	20.6076763	2	1	TRUE
rs79177198	A	T	A	T	-0.2269	0.0169	0.0209	0.0228	FALSE	TRUE	FALSE	ieu-b-7	13	101726485	0.081	468692	0.8344	Parkinson's disease || id:ieu-b-7	Parkinson's disease	Parkinson's disease || ||	TRUE	igd	GCST90026007	1.19e-06	0.0467	291	TRUE	reported	Cortisol levels	0.075035584	23.44445192	2	1	TRUE
rs79555946	A	C	A	C	0.2181	-0.0491	0.9804	0.9847	FALSE	FALSE	FALSE	ieu-b-7	2	155504557	0.0968	468692	0.6122	Parkinson's disease || id:ieu-b-7	Parkinson's disease	Parkinson's disease || ||	TRUE	igd	GCST90026007	2.89e-06	0.0466	291	TRUE	reported	Cortisol levels	0.07000471	21.75426184	2	1	TRUE
rs79815996	T	C	T	C	-0.1692	-0.1634	0.0363	0.038	FALSE	FALSE	FALSE	ieu-b-7	6	527513	0.0656	468692	0.0126701	Parkinson's disease || id:ieu-b-7	Parkinson's disease	Parkinson's disease || ||	TRUE	igd	GCST90026007	5.03e-06	0.0371	291	TRUE	reported	Cortisol levels	0.066707933	20.65654826	2	1	TRUE
rs80072380	T	C	T	C	0.2861	-0.0446	0.9811	0.9852	FALSE	FALSE	FALSE	ieu-b-7	6	102221754	0.0976	468692	0.647301	Parkinson's disease || id:ieu-b-7	Parkinson's disease	Parkinson's disease || ||	TRUE	igd	GCST90026007	1.07e-07	0.0538	291	TRUE	reported	Cortisol levels	0.08857276	28.08510281	2	1	TRUE
rs8104983	A	G	A	G	0.082	0.0126	0.8173	0.8353	FALSE	FALSE	FALSE	ieu-b-7	19	19859845	0.0301	468692	0.675499	Parkinson's disease || id:ieu-b-7	Parkinson's disease	Parkinson's disease || ||	TRUE	igd	GCST90026007	4.99e-06	0.018	291	TRUE	reported	Cortisol levels	0.066568985	20.61045352	2	1	TRUE
rs10905969	T	C	T	C	0.3627	0.0367	0.0609	0.0703	FALSE	FALSE	FALSE	ieu-b-7	10	11582344	0.0445	468692	0.41	Parkinson's disease || id:ieu-b-7	Parkinson's disease	Parkinson's disease || ||	TRUE	igd	GCST90026184	3.43e-06	0.0781	191	TRUE	reported	Hydroxy-cmpf levels	0.101460469	21.34132995	2	1	TRUE
rs115771676	T	C	T	C	0.7962	-0.028	0.0231	0.0265	FALSE	FALSE	FALSE	ieu-b-7	2	161896932	0.0645	482730	0.664401	Parkinson's disease || id:ieu-b-7	Parkinson's disease	Parkinson's disease || ||	TRUE	igd	GCST90026184	4.18e-06	0.173	191	TRUE	reported	Hydroxy-cmpf levels	0.099826325	20.95948355	2	1	TRUE
rs11594778	T	C	T	C	0.2301	-0.0368	0.2078	0.232	FALSE	FALSE	FALSE	ieu-b-7	10	87570051	0.0272	468692	0.1758	Parkinson's disease || id:ieu-b-7	Parkinson's disease	Parkinson's disease || ||	TRUE	igd	GCST90026184	5.39e-06	0.0506	191	TRUE	reported	Hydroxy-cmpf levels	0.097690913	20.46259179	2	1	TRUE
rs117724160	A	T	A	T	0.8877	-0.1754	0.0069	0.0095	FALSE	TRUE	FALSE	ieu-b-7	20	49611307	0.1817	11518	0.3344	Parkinson's disease || id:ieu-b-7	Parkinson's disease	Parkinson's disease || ||	TRUE	igd	GCST90026184	6.26e-06	0.1965	191	TRUE	reported	Hydroxy-cmpf levels	0.096535099	20.1946238	2	1	TRUE
rs12413892	T	C	T	C	0.1966	0.0064	0.6995	0.6999	FALSE	FALSE	FALSE	ieu-b-7	10	126236581	0.0244	468692	0.7916	Parkinson's disease || id:ieu-b-7	Parkinson's disease	Parkinson's disease || ||	TRUE	igd	GCST90026184	3.32e-06	0.0423	191	TRUE	reported	Hydroxy-cmpf levels	0.101606087	21.37542356	2	1	TRUE
rs12624956	A	G	A	G	-0.2836	0.0487	0.8467	0.8675	FALSE	FALSE	FALSE	ieu-b-7	20	37517753	0.0328	471013	0.1371	Parkinson's disease || id:ieu-b-7	Parkinson's disease	Parkinson's disease || ||	TRUE	igd	GCST90026184	2.24e-06	0.06	191	TRUE	reported	Hydroxy-cmpf levels	0.104721259	22.10743665	2	1	TRUE
rs13294922	A	C	A	C	0.1815	0.0381	0.5359	0.5189	FALSE	FALSE	FALSE	ieu-b-7	9	115864525	0.0207	480409	0.0655994	Parkinson's disease || id:ieu-b-7	Parkinson's disease	Parkinson's disease || ||	TRUE	igd	GCST90026184	3.74e-06	0.0392	191	TRUE	reported	Hydroxy-cmpf levels	0.100913493	21.21336486	2	1	TRUE
rs141953186	A	G	A	G	-0.6078	0.0695	0.9779	0.9808	FALSE	FALSE	FALSE	ieu-b-7	14	59562195	0.0842	468692	0.4092	Parkinson's disease || id:ieu-b-7	Parkinson's disease	Parkinson's disease || ||	TRUE	igd	GCST90026184	1.48e-06	0.1263	191	TRUE	reported	Hydroxy-cmpf levels	0.108138144	22.91622762	2	1	TRUE
rs144999319	A	G	A	G	0.543	0.0101	0.035	0.0286	FALSE	FALSE	FALSE	ieu-b-7	3	194349762	0.0552	482730	0.8545	Parkinson's disease || id:ieu-b-7	Parkinson's disease	Parkinson's disease || ||	TRUE	igd	GCST90026184	9.15e-06	0.1224	191	TRUE	reported	Hydroxy-cmpf levels	0.093414097	19.47445266	2	1	TRUE
rs16934081	T	G	T	G	0.8435	-0.0214	0.0164	0.0222	FALSE	FALSE	FALSE	ieu-b-7	10	33430184	0.0791	468692	0.786901	Parkinson's disease || id:ieu-b-7	Parkinson's disease	Parkinson's disease || ||	TRUE	igd	GCST90026184	5.03e-06	0.1848	191	TRUE	reported	Hydroxy-cmpf levels	0.098349284	20.61553819	2	1	TRUE
rs187898661	T	C	T	C	-0.4122	0.0429	0.0397	0.0424	FALSE	FALSE	FALSE	ieu-b-7	2	34596406	0.0588	468692	0.4659	Parkinson's disease || id:ieu-b-7	Parkinson's disease	Parkinson's disease || ||	TRUE	igd	GCST90026184	3.52e-06	0.0889	191	TRUE	reported	Hydroxy-cmpf levels	0.101171025	21.27359514	2	1	TRUE
rs2047981	A	G	A	G	0.2041	0.042	0.5485	0.5194	FALSE	FALSE	FALSE	ieu-b-7	4	76773172	0.0186	482730	0.0236102	Parkinson's disease || id:ieu-b-7	Parkinson's disease	Parkinson's disease || ||	TRUE	igd	GCST90026184	2.63e-06	0.0434	191	TRUE	reported	Hydroxy-cmpf levels	0.103774464	21.88441729	2	1	TRUE
rs32026	A	G	A	G	0.1987	0.014	0.4667	0.4381	FALSE	FALSE	FALSE	ieu-b-7	5	66707003	0.0225	468692	0.5327	Parkinson's disease || id:ieu-b-7	Parkinson's disease	Parkinson's disease || ||	TRUE	igd	GCST90026184	3.01e-07	0.0388	191	TRUE	reported	Hydroxy-cmpf levels	0.120731459	25.95139571	2	1	TRUE
rs62359368	T	C	T	C	0.1803	0.0304	0.4741	0.4816	FALSE	FALSE	FALSE	ieu-b-7	5	8497837	0.0224	468692	0.1752	Parkinson's disease || id:ieu-b-7	Parkinson's disease	Parkinson's disease || ||	TRUE	igd	GCST90026184	7.7e-06	0.0403	191	TRUE	reported	Hydroxy-cmpf levels	0.094856171	19.80659394	2	1	TRUE
rs62359380	T	C	T	C	-0.6041	0.0241	0.9809	0.9826	FALSE	FALSE	FALSE	ieu-b-7	5	28181879	0.0926	468692	0.7948	Parkinson's disease || id:ieu-b-7	Parkinson's disease	Parkinson's disease || ||	TRUE	igd	GCST90026184	9.25e-06	0.1362	191	TRUE	reported	Hydroxy-cmpf levels	0.093380295	19.46668015	2	1	TRUE
rs6705359	T	C	T	C	0.5198	0.0728	0.0249	0.0409	FALSE	FALSE	FALSE	ieu-b-7	2	79329146	0.0619	468692	0.2394	Parkinson's disease || id:ieu-b-7	Parkinson's disease	Parkinson's disease || ||	TRUE	igd	GCST90026184	5.59e-06	0.1144	191	TRUE	reported	Hydroxy-cmpf levels	0.097546556	20.42908608	2	1	TRUE
rs71554236	T	C	T	C	-0.5254	-0.1164	0.9661	0.9618	FALSE	FALSE	FALSE	ieu-b-7	7	76713664	0.0522	482730	0.0257697	Parkinson's disease || id:ieu-b-7	Parkinson's disease	Parkinson's disease || ||	TRUE	igd	GCST90026184	1.71e-07	0.1005	191	TRUE	reported	Hydroxy-cmpf levels	0.125179597	27.04434393	2	1	TRUE
rs7222394	A	G	A	G	-0.2739	-0.063	0.8504	0.8825	FALSE	FALSE	FALSE	ieu-b-7	17	952698	0.0359	468692	0.0789605	Parkinson's disease || id:ieu-b-7	Parkinson's disease	Parkinson's disease || ||	TRUE	igd	GCST90026184	1.7e-06	0.0572	191	TRUE	reported	Hydroxy-cmpf levels	0.107181938	22.68926585	2	1	TRUE
rs72634319	C	G	C	G	-0.4522	0.0467	0.9468	0.945	FALSE	TRUE	FALSE	ieu-b-7	17	79031334	0.051	468692	0.3601	Parkinson's disease || id:ieu-b-7	Parkinson's disease	Parkinson's disease || ||	TRUE	igd	GCST90026184	5.28e-06	0.0993	191	TRUE	reported	Hydroxy-cmpf levels	0.097940931	20.5206473	2	1	TRUE
rs72970952	A	C	A	C	-0.2806	0.0535	0.8738	0.8581	FALSE	FALSE	FALSE	ieu-b-7	3	123761800	0.0327	468692	0.1018	Parkinson's disease || id:ieu-b-7	Parkinson's disease	Parkinson's disease || ||	TRUE	igd	GCST90026184	2.21e-06	0.0593	191	TRUE	reported	Hydroxy-cmpf levels	0.104927817	22.15615443	2	1	TRUE
rs7564155	A	T	A	T	0.2419	-0.0308	0.1783	0.1958	FALSE	TRUE	FALSE	ieu-b-7	2	72349130	0.0286	468692	0.2808	Parkinson's disease || id:ieu-b-7	Parkinson's disease	Parkinson's disease || ||	TRUE	igd	GCST90026184	3.51e-07	0.0475	191	TRUE	reported	Hydroxy-cmpf levels	0.119551519	25.6633268	2	1	TRUE
rs76651642	A	G	A	G	-0.6845	0.0083	0.9779	0.9773	FALSE	FALSE	FALSE	ieu-b-7	18	69557619	0.0862	468692	0.9228	Parkinson's disease || id:ieu-b-7	Parkinson's disease	Parkinson's disease || ||	TRUE	igd	GCST90026184	2.47e-07	0.1327	191	TRUE	reported	Hydroxy-cmpf levels	0.122273144	26.32894736	2	1	TRUE
rs77629318	T	G	T	G	0.5636	-0.0501	0.0272	0.0316	FALSE	FALSE	FALSE	ieu-b-7	10	71534063	0.0685	469691	0.4641	Parkinson's disease || id:ieu-b-7	Parkinson's disease	Parkinson's disease || ||	TRUE	igd	GCST90026184	1.79e-06	0.118	191	TRUE	reported	Hydroxy-cmpf levels	0.106695062	22.57388931	2	1	TRUE
rs8007637	A	G	A	G	0.1853	0.0542	0.4519	0.4145	FALSE	FALSE	FALSE	ieu-b-7	14	88041253	0.0254	466555	0.0332101	Parkinson's disease || id:ieu-b-7	Parkinson's disease	Parkinson's disease || ||	TRUE	igd	GCST90026184	5.26e-06	0.0407	191	TRUE	reported	Hydroxy-cmpf levels	0.097900131	20.51117108	2	1	TRUE
rs10906594	A	G	A	G	0.4558	0.013	0.9863	0.982	FALSE	FALSE	FALSE	ieu-b-7	10	6487320	0.0882	468692	0.8829	Parkinson's disease || id:ieu-b-7	Parkinson's disease	Parkinson's disease || ||	TRUE	igd	GCST90026185	6.7e-07	0.0917	291	TRUE	reported	Hydroxyasparagine levels	0.078257604	24.53662492	2	1	TRUE
rs111330182	T	C	T	C	-0.5751	0.0685	0.006	0.0124	FALSE	FALSE	FALSE	ieu-b-7	17	27143548	0.1136	25556	0.5462	Parkinson's disease || id:ieu-b-7	Parkinson's disease	Parkinson's disease || ||	TRUE	igd	GCST90026185	4.2e-06	0.125	291	TRUE	reported	Hydroxyasparagine levels	0.067807732	21.0218805	2	1	TRUE
rs111485357	A	G	A	G	-0.2842	-0.0691	0.0224	0.0226	FALSE	FALSE	FALSE	ieu-b-7	5	2567625	0.1168	11518	0.5539	Parkinson's disease || id:ieu-b-7	Parkinson's disease	Parkinson's disease || ||	TRUE	igd	GCST90026185	1.99e-06	0.0598	291	TRUE	reported	Hydroxyasparagine levels	0.072025893	22.43110318	2	1	TRUE
rs111533174	A	G	A	G	0.2893	0.0206	0.9706	0.9862	FALSE	FALSE	FALSE	ieu-b-7	15	27731733	0.1228	13655	0.8666	Parkinson's disease || id:ieu-b-7	Parkinson's disease	Parkinson's disease || ||	TRUE	igd	GCST90026185	1.05e-06	0.0593	291	TRUE	reported	Hydroxyasparagine levels	0.075605251	23.63699886	2	1	TRUE
rs11207688	T	C	T	C	0.4275	-0.0412	0.9866	0.9823	FALSE	FALSE	FALSE	ieu-b-7	1	61467028	0.104	468692	0.691899	Parkinson's disease || id:ieu-b-7	Parkinson's disease	Parkinson's disease || ||	TRUE	igd	GCST90026185	1.17e-07	0.0807	291	TRUE	reported	Hydroxyasparagine levels	0.087952768	27.86955424	2	1	TRUE
rs113398785	A	G	A	G	-0.1093	-0.0087	0.2333	0.2591	FALSE	FALSE	FALSE	ieu-b-7	12	32112450	0.0206	482730	0.675	Parkinson's disease || id:ieu-b-7	Parkinson's disease	Parkinson's disease || ||	TRUE	igd	GCST90026185	1.78e-06	0.0229	291	TRUE	reported	Hydroxyasparagine levels	0.072601061	22.62425114	2	1	TRUE
rs113972873	A	G	A	G	-0.7455	0.0299	0.0034	0.0098	FALSE	FALSE	FALSE	ieu-b-7	16	78789638	0.199	11518	0.8804	Parkinson's disease || id:ieu-b-7	Parkinson's disease	Parkinson's disease || ||	TRUE	igd	GCST90026185	2.59e-06	0.1586	291	TRUE	reported	Hydroxyasparagine levels	0.070568869	21.94288785	2	1	TRUE
rs114510753	T	C	T	C	-0.4607	-0.0192	0.0101	0.0182	FALSE	FALSE	FALSE	ieu-b-7	5	113269783	0.0872	468692	0.8256	Parkinson's disease || id:ieu-b-7	Parkinson's disease	Parkinson's disease || ||	TRUE	igd	GCST90026185	1.55e-06	0.0959	291	TRUE	reported	Hydroxyasparagine levels	0.073478726	22.91944326	2	1	TRUE
rs114726931	T	C	T	C	-0.1866	-0.0266	0.0572	0.0686	FALSE	FALSE	FALSE	ieu-b-7	4	157433608	0.0473	468692	0.5734	Parkinson's disease || id:ieu-b-7	Parkinson's disease	Parkinson's disease || ||	TRUE	igd	GCST90026185	7.14e-06	0.0416	291	TRUE	reported	Hydroxyasparagine levels	0.064670784	19.98211579	2	1	TRUE
rs114834220	T	C	T	C	0.3184	-0.0049	0.9781	0.9729	FALSE	FALSE	FALSE	ieu-b-7	3	110931393	0.0758	466555	0.9488	Parkinson's disease || id:ieu-b-7	Parkinson's disease	Parkinson's disease || ||	TRUE	igd	GCST90026185	1.6e-06	0.0664	291	TRUE	reported	Hydroxyasparagine levels	0.073229985	22.83572546	2	1	TRUE
rs114910595	T	C	T	C	0.4119	0.1169	0.9881	0.9812	FALSE	FALSE	FALSE	ieu-b-7	10	122123752	0.0925	469691	0.2064	Parkinson's disease || id:ieu-b-7	Parkinson's disease	Parkinson's disease || ||	TRUE	igd	GCST90026185	5.03e-06	0.0903	291	TRUE	reported	Hydroxyasparagine levels	0.066730183	20.66393072	2	1	TRUE
rs115223661	A	G	A	G	0.2634	-0.0312	0.969	0.9667	FALSE	FALSE	FALSE	ieu-b-7	5	167813333	0.0657	468692	0.635199	Parkinson's disease || id:ieu-b-7	Parkinson's disease	Parkinson's disease || ||	TRUE	igd	GCST90026185	3.03e-06	0.0564	291	TRUE	reported	Hydroxyasparagine levels	0.069725474	21.66098427	2	1	TRUE
rs115315881	A	G	A	G	-0.2804	-0.0916	0.024	0.0179	FALSE	FALSE	FALSE	ieu-b-7	19	15161092	0.0793	480593	0.2477	Parkinson's disease || id:ieu-b-7	Parkinson's disease	Parkinson's disease || ||	TRUE	igd	GCST90026185	3.29e-06	0.0603	291	TRUE	reported	Hydroxyasparagine levels	0.069167183	21.4746576	2	1	TRUE
rs115404376	T	G	T	G	-0.2446	0.105	0.0388	0.0376	FALSE	FALSE	FALSE	ieu-b-7	4	190221993	0.0607	468692	0.0839209	Parkinson's disease || id:ieu-b-7	Parkinson's disease	Parkinson's disease || ||	TRUE	igd	GCST90026185	9.92e-07	0.05	291	TRUE	reported	Hydroxyasparagine levels	0.075990022	23.76718521	2	1	TRUE
rs115482786	C	G	C	G	0.7903	0.1704	0.9966	0.994	FALSE	TRUE	FALSE	ieu-b-7	4	31281599	0.2401	11518	0.4779	Parkinson's disease || id:ieu-b-7	Parkinson's disease	Parkinson's disease || ||	TRUE	igd	GCST90026185	6.26e-07	0.1586	291	TRUE	reported	Hydroxyasparagine levels	0.07861839	24.65939695	2	1	TRUE
rs115525370	T	C	T	C	-0.3011	0.0183	0.026	0.0285	FALSE	FALSE	FALSE	ieu-b-7	1	20569288	0.0732	468692	0.8025	Parkinson's disease || id:ieu-b-7	Parkinson's disease	Parkinson's disease || ||	TRUE	igd	GCST90026185	8.08e-07	0.061	291	TRUE	reported	Hydroxyasparagine levels	0.077258932	24.19728807	2	1	TRUE
rs11587072	A	G	A	G	-0.1807	-0.0237	0.0779	0.0888	FALSE	FALSE	FALSE	ieu-b-7	1	203007338	0.042	468692	0.5716	Parkinson's disease || id:ieu-b-7	Parkinson's disease	Parkinson's disease || ||	TRUE	igd	GCST90026185	7.23e-07	0.0365	291	TRUE	reported	Hydroxyasparagine levels	0.077681649	24.34083262	2	1	TRUE
rs116072233	A	G	A	G	-0.3251	0.0447	0.0299	0.023	FALSE	FALSE	FALSE	ieu-b-7	3	108518033	0.0742	482730	0.5471	Parkinson's disease || id:ieu-b-7	Parkinson's disease	Parkinson's disease || ||	TRUE	igd	GCST90026185	1.29e-07	0.0616	291	TRUE	reported	Hydroxyasparagine levels	0.087353832	27.66160455	2	1	TRUE
rs116234978	A	G	A	G	-0.6668	0.0315	0.0059	0.0127	FALSE	FALSE	FALSE	ieu-b-7	2	208276416	0.1071	468692	0.7683	Parkinson's disease || id:ieu-b-7	Parkinson's disease	Parkinson's disease || ||	TRUE	igd	GCST90026185	1.9e-07	0.128	291	TRUE	reported	Hydroxyasparagine levels	0.08530142	26.95107526	2	1	TRUE
rs116259129	T	C	T	C	-0.3954	-0.1838	0.0147	0.0242	FALSE	FALSE	FALSE	ieu-b-7	5	54255787	0.0856	468692	0.0316898	Parkinson's disease || id:ieu-b-7	Parkinson's disease	Parkinson's disease || ||	TRUE	igd	GCST90026185	2.08e-07	0.0762	291	TRUE	reported	Hydroxyasparagine levels	0.084691155	26.74042103	2	1	TRUE
rs11636749	T	G	T	G	0.3865	0.0328	0.9876	0.9864	FALSE	FALSE	FALSE	ieu-b-7	15	73733940	0.0949	471013	0.729899	Parkinson's disease || id:ieu-b-7	Parkinson's disease	Parkinson's disease || ||	TRUE	igd	GCST90026185	9.47e-06	0.0873	291	TRUE	reported	Hydroxyasparagine levels	0.063105636	19.46593921	2	1	TRUE
rs116389671	T	C	T	C	0.5579	-0.0596	0.9902	0.9869	FALSE	FALSE	FALSE	ieu-b-7	1	231371499	0.0881	480593	0.498901	Parkinson's disease || id:ieu-b-7	Parkinson's disease	Parkinson's disease || ||	TRUE	igd	GCST90026185	2.11e-07	0.1075	291	TRUE	reported	Hydroxyasparagine levels	0.084714792	26.74857486	2	1	TRUE
rs11681554	A	G	A	G	-0.2051	-0.0086	0.0462	0.0575	FALSE	FALSE	FALSE	ieu-b-7	2	231561999	0.0486	468692	0.8598	Parkinson's disease || id:ieu-b-7	Parkinson's disease	Parkinson's disease || ||	TRUE	igd	GCST90026185	5.72e-06	0.0452	291	TRUE	reported	Hydroxyasparagine levels	0.066080157	20.44839872	2	1	TRUE
rs116953226	T	C	T	C	-0.3245	-0.0346	0.0158	0.0297	FALSE	FALSE	FALSE	ieu-b-7	11	114443418	0.0739	468692	0.64	Parkinson's disease || id:ieu-b-7	Parkinson's disease	Parkinson's disease || ||	TRUE	igd	GCST90026185	7.97e-07	0.0657	291	TRUE	reported	Hydroxyasparagine levels	0.077347098	24.22721631	2	1	TRUE
rs116992587	T	G	T	G	-0.5672	0.1516	0.0126	0.0129	FALSE	FALSE	FALSE	ieu-b-7	22	44647178	0.1001	468692	0.1299	Parkinson's disease || id:ieu-b-7	Parkinson's disease	Parkinson's disease || ||	TRUE	igd	GCST90026185	1.57e-09	0.094	291	TRUE	reported	Hydroxyasparagine levels	0.111205236	36.15943126	2	1	TRUE
rs117335375	T	C	T	C	0.5577	-0.1617	0.9908	0.9854	FALSE	FALSE	FALSE	ieu-b-7	14	95796266	0.1002	468692	0.1064	Parkinson's disease || id:ieu-b-7	Parkinson's disease	Parkinson's disease || ||	TRUE	igd	GCST90026185	5.21e-09	0.0955	291	TRUE	reported	Hydroxyasparagine levels	0.104899487	33.86876803	2	1	TRUE
rs117444295	T	C	T	C	-0.2944	0.0773	0.0275	0.0194	FALSE	FALSE	FALSE	ieu-b-7	11	124039447	0.0673	482730	0.2504	Parkinson's disease || id:ieu-b-7	Parkinson's disease	Parkinson's disease || ||	TRUE	igd	GCST90026185	6.81e-07	0.0593	291	TRUE	reported	Hydroxyasparagine levels	0.07808442	24.47772653	2	1	TRUE
rs117512632	T	C	T	C	-0.4399	0.0959	0.0261	0.0157	FALSE	FALSE	FALSE	ieu-b-7	16	84871971	0.0975	466555	0.3255	Parkinson's disease || id:ieu-b-7	Parkinson's disease	Parkinson's disease || ||	TRUE	igd	GCST90026185	1.65e-06	0.0918	291	TRUE	reported	Hydroxyasparagine levels	0.073138245	22.80486026	2	1	TRUE
rs117524762	A	G	A	G	0.701	-0.2179	0.9966	0.9903	FALSE	FALSE	FALSE	ieu-b-7	7	90966721	0.1893	11518	0.2497	Parkinson's disease || id:ieu-b-7	Parkinson's disease	Parkinson's disease || ||	TRUE	igd	GCST90026185	9.87e-06	0.1586	291	TRUE	reported	Hydroxyasparagine levels	0.062909769	19.40146496	2	1	TRUE
rs117539585	T	C	T	C	0.4677	-0.0697	0.9881	0.9828	FALSE	FALSE	FALSE	ieu-b-7	10	55190309	0.1099	466555	0.5261	Parkinson's disease || id:ieu-b-7	Parkinson's disease	Parkinson's disease || ||	TRUE	igd	GCST90026185	1.03e-06	0.0957	291	TRUE	reported	Hydroxyasparagine levels	0.075850768	23.72005644	2	1	TRUE
rs117551721	T	C	T	C	0.4265	0.1581	0.9874	0.9729	FALSE	FALSE	FALSE	ieu-b-7	21	39541479	0.078	468692	0.0425902	Parkinson's disease || id:ieu-b-7	Parkinson's disease	Parkinson's disease || ||	TRUE	igd	GCST90026185	4.36e-06	0.0928	291	TRUE	reported	Hydroxyasparagine levels	0.067673285	20.9771736	2	1	TRUE
rs117706450	A	G	A	G	-0.3358	0.0163	0.0153	0.0143	FALSE	FALSE	FALSE	ieu-b-7	16	70737651	0.0847	482730	0.8477	Parkinson's disease || id:ieu-b-7	Parkinson's disease	Parkinson's disease || ||	TRUE	igd	GCST90026185	8.37e-07	0.0682	291	TRUE	reported	Hydroxyasparagine levels	0.076903605	24.0767292	2	1	TRUE
rs117854270	T	C	T	C	-0.2248	-0.0503	0.0492	0.0432	FALSE	FALSE	FALSE	ieu-b-7	14	101474013	0.0616	468692	0.414	Parkinson's disease || id:ieu-b-7	Parkinson's disease	Parkinson's disease || ||	TRUE	igd	GCST90026185	1.64e-07	0.0429	291	TRUE	reported	Hydroxyasparagine levels	0.086223387	27.26985842	2	1	TRUE
rs117992802	A	G	A	G	-0.4027	0.1815	0.0163	0.0235	FALSE	FALSE	FALSE	ieu-b-7	16	7754683	0.078	468692	0.0198898	Parkinson's disease || id:ieu-b-7	Parkinson's disease	Parkinson's disease || ||	TRUE	igd	GCST90026185	4.74e-07	0.08	291	TRUE	reported	Hydroxyasparagine levels	0.080099728	25.16449034	2	1	TRUE
rs12228186	T	G	T	G	0.3567	0.0268	0.9798	0.9675	FALSE	FALSE	FALSE	ieu-b-7	12	105092807	0.0694	468692	0.699301	Parkinson's disease || id:ieu-b-7	Parkinson's disease	Parkinson's disease || ||	TRUE	igd	GCST90026185	6.67e-08	0.0661	291	TRUE	reported	Hydroxyasparagine levels	0.090968159	28.92065692	2	1	TRUE
rs12419675	A	T	A	T	-0.3971	0.0362	0.0177	0.0143	FALSE	TRUE	FALSE	ieu-b-7	11	23555253	0.0972	468692	0.7093	Parkinson's disease || id:ieu-b-7	Parkinson's disease	Parkinson's disease || ||	TRUE	igd	GCST90026185	2.8e-07	0.0773	291	TRUE	reported	Hydroxyasparagine levels	0.083147162	26.20870968	2	1	TRUE
rs12466855	A	G	A	G	0.4105	0.0512	0.9876	0.9743	FALSE	FALSE	FALSE	ieu-b-7	2	180663444	0.0611	482730	0.4024	Parkinson's disease || id:ieu-b-7	Parkinson's disease	Parkinson's disease || ||	TRUE	igd	GCST90026185	1.16e-06	0.0844	291	TRUE	reported	Hydroxyasparagine levels	0.075180534	23.4934222	2	1	TRUE
rs12571314	T	C	T	C	-0.831	0.1485	0.0051	0.0168	FALSE	FALSE	FALSE	ieu-b-7	10	118275759	0.169	11518	0.3796	Parkinson's disease || id:ieu-b-7	Parkinson's disease	Parkinson's disease || ||	TRUE	igd	GCST90026185	2.22e-09	0.1389	291	TRUE	reported	Hydroxyasparagine levels	0.109527928	35.54695545	2	1	TRUE
rs12985993	T	C	T	C	-0.1268	-0.0053	0.2134	0.1762	FALSE	FALSE	FALSE	ieu-b-7	19	18925376	0.0259	482730	0.8364	Parkinson's disease || id:ieu-b-7	Parkinson's disease	Parkinson's disease || ||	TRUE	igd	GCST90026185	2.9e-07	0.0247	291	TRUE	reported	Hydroxyasparagine levels	0.083042571	26.17275588	2	1	TRUE
rs13090236	A	T	A	T	-0.3071	-0.0443	0.0235	0.0284	FALSE	TRUE	FALSE	ieu-b-7	3	151060159	0.0681	468692	0.5154	Parkinson's disease || id:ieu-b-7	Parkinson's disease	Parkinson's disease || ||	TRUE	igd	GCST90026185	5.6e-06	0.0676	291	TRUE	reported	Hydroxyasparagine levels	0.066224078	20.49609356	2	1	TRUE
rs13182429	A	G	A	G	-0.3633	-0.0776	0.0207	0.0188	FALSE	FALSE	FALSE	ieu-b-7	5	134663787	0.0884	468692	0.38	Parkinson's disease || id:ieu-b-7	Parkinson's disease	Parkinson's disease || ||	TRUE	igd	GCST90026185	1.21e-07	0.0687	291	TRUE	reported	Hydroxyasparagine levels	0.087674656	27.77296043	2	1	TRUE
rs13357860	T	C	T	C	-0.2611	-0.039	0.028	0.0383	FALSE	FALSE	FALSE	ieu-b-7	5	6086291	0.0599	468692	0.515101	Parkinson's disease || id:ieu-b-7	Parkinson's disease	Parkinson's disease || ||	TRUE	igd	GCST90026185	3.91e-06	0.0566	291	TRUE	reported	Hydroxyasparagine levels	0.068145327	21.13419621	2	1	TRUE
rs138046855	A	C	A	C	-0.3478	0.0765	0.0169	0.0241	FALSE	FALSE	FALSE	ieu-b-7	7	141096768	0.0766	468692	0.3182	Parkinson's disease || id:ieu-b-7	Parkinson's disease	Parkinson's disease || ||	TRUE	igd	GCST90026185	3.68e-06	0.0751	291	TRUE	reported	Hydroxyasparagine levels	0.068643916	21.30022226	2	1	TRUE
rs138090592	A	C	A	C	-0.2963	0.0588	0.0308	0.024	FALSE	FALSE	FALSE	ieu-b-7	1	19507152	0.0591	482730	0.3198	Parkinson's disease || id:ieu-b-7	Parkinson's disease	Parkinson's disease || ||	TRUE	igd	GCST90026185	1.37e-08	0.0522	291	TRUE	reported	Hydroxyasparagine levels	0.099683756	31.99831804	2	1	TRUE
rs138249528	T	C	T	C	-0.4933	-0.0514	0.0084	0.0106	FALSE	FALSE	FALSE	ieu-b-7	21	25627774	0.1501	13655	0.7319	Parkinson's disease || id:ieu-b-7	Parkinson's disease	Parkinson's disease || ||	TRUE	igd	GCST90026185	5.51e-06	0.1085	291	TRUE	reported	Hydroxyasparagine levels	0.066323323	20.52899119	2	1	TRUE
rs138553295	A	G	A	G	0.8448	0.1721	0.9966	0.9889	FALSE	FALSE	FALSE	ieu-b-7	5	87720558	0.1631	11518	0.2913	Parkinson's disease || id:ieu-b-7	Parkinson's disease	Parkinson's disease || ||	TRUE	igd	GCST90026185	1.09e-07	0.1591	291	TRUE	reported	Hydroxyasparagine levels	0.088330722	28.00092026	2	1	TRUE
rs138579214	T	G	T	G	-0.5121	-0.0453	0.0088	0.0161	FALSE	FALSE	FALSE	ieu-b-7	5	11276602	0.1321	11518	0.7317	Parkinson's disease || id:ieu-b-7	Parkinson's disease	Parkinson's disease || ||	TRUE	igd	GCST90026185	2.79e-06	0.1093	291	TRUE	reported	Hydroxyasparagine levels	0.070144212	21.80088287	2	1	TRUE
rs138736429	A	C	A	C	0.2283	0.0907	0.9564	0.9665	FALSE	FALSE	FALSE	ieu-b-7	6	131119905	0.0666	466555	0.1731	Parkinson's disease || id:ieu-b-7	Parkinson's disease	Parkinson's disease || ||	TRUE	igd	GCST90026185	5.56e-06	0.0502	291	TRUE	reported	Hydroxyasparagine levels	0.066357785	20.54041635	2	1	TRUE
rs139558147	T	C	T	C	-0.5208	0.057	0.0091	0.0155	FALSE	FALSE	FALSE	ieu-b-7	8	125163547	0.0942	468692	0.544999	Parkinson's disease || id:ieu-b-7	Parkinson's disease	Parkinson's disease || ||	TRUE	igd	GCST90026185	1.83e-07	0.0998	291	TRUE	reported	Hydroxyasparagine levels	0.085573029	27.04492132	2	1	TRUE
rs139656384	T	C	T	C	0.2765	0.0642	0.9727	0.9787	FALSE	FALSE	FALSE	ieu-b-7	3	171195084	0.0701	482730	0.3595	Parkinson's disease || id:ieu-b-7	Parkinson's disease	Parkinson's disease || ||	TRUE	igd	GCST90026185	3.9e-06	0.0599	291	TRUE	reported	Hydroxyasparagine levels	0.068226632	21.16125791	2	1	TRUE
rs139805123	T	C	T	C	-0.501	0.1643	0.0098	0.0124	FALSE	FALSE	FALSE	ieu-b-7	2	2769096	0.1098	468692	0.1344	Parkinson's disease || id:ieu-b-7	Parkinson's disease	Parkinson's disease || ||	TRUE	igd	GCST90026185	3.3e-06	0.1077	291	TRUE	reported	Hydroxyasparagine levels	0.069215031	21.49061772	2	1	TRUE
rs140471525	A	G	A	G	-0.2781	0.0258	0.0274	0.0271	FALSE	FALSE	FALSE	ieu-b-7	10	109403372	0.0759	468692	0.733599	Parkinson's disease || id:ieu-b-7	Parkinson's disease	Parkinson's disease || ||	TRUE	igd	GCST90026185	2.63e-06	0.0592	291	TRUE	reported	Hydroxyasparagine levels	0.070488813	21.9161073	2	1	TRUE
rs140678242	A	G	A	G	-0.3286	0.0603	0.021	0.0198	FALSE	FALSE	FALSE	ieu-b-7	20	37087851	0.0963	469220	0.5312	Parkinson's disease || id:ieu-b-7	Parkinson's disease	Parkinson's disease || ||	TRUE	igd	GCST90026185	8.81e-07	0.0668	291	TRUE	reported	Hydroxyasparagine levels	0.076771236	24.03184128	2	1	TRUE
rs140828156	T	C	T	C	-0.3405	0.4441	0.0191	0.016	FALSE	FALSE	FALSE	ieu-b-7	11	7443065	0.1578	11518	0.00489903	Parkinson's disease || id:ieu-b-7	Parkinson's disease	Parkinson's disease || ||	TRUE	igd	GCST90026185	8.73e-07	0.0692	291	TRUE	reported	Hydroxyasparagine levels	0.076810389	24.04511715	2	1	TRUE
rs140834580	A	G	A	G	0.5741	0.0072	0.9941	0.9952	FALSE	FALSE	FALSE	ieu-b-7	3	190425740	0.2637	11518	0.9783	Parkinson's disease || id:ieu-b-7	Parkinson's disease	Parkinson's disease || ||	TRUE	igd	GCST90026185	9.85e-06	0.1299	291	TRUE	reported	Hydroxyasparagine levels	0.062899877	19.3982095	2	1	TRUE
rs141125450	A	G	A	G	-0.3036	0.0648	0.0279	0.0228	FALSE	FALSE	FALSE	ieu-b-7	2	63450508	0.0649	482730	0.3182	Parkinson's disease || id:ieu-b-7	Parkinson's disease	Parkinson's disease || ||	TRUE	igd	GCST90026185	2.97e-06	0.065	291	TRUE	reported	Hydroxyasparagine levels	0.069740932	21.66614648	2	1	TRUE
rs141310938	A	G	A	G	0.3063	-0.0875	0.9611	0.9607	FALSE	FALSE	FALSE	ieu-b-7	5	42950399	0.0534	482730	0.1016	Parkinson's disease || id:ieu-b-7	Parkinson's disease	Parkinson's disease || ||	TRUE	igd	GCST90026185	8.98e-10	0.05	291	TRUE	reported	Hydroxyasparagine levels	0.114230416	37.26995245	2	1	TRUE
rs141953519	T	C	T	C	-0.5203	0.0711	0.012	0.0119	FALSE	FALSE	FALSE	ieu-b-7	9	104890812	0.1102	469220	0.519	Parkinson's disease || id:ieu-b-7	Parkinson's disease	Parkinson's disease || ||	TRUE	igd	GCST90026185	1.57e-08	0.092	291	TRUE	reported	Hydroxyasparagine levels	0.099026417	31.76412167	2	1	TRUE
rs141978616	A	C	A	C	-0.4393	-0.0468	0.0117	0.0125	FALSE	FALSE	FALSE	ieu-b-7	1	179935313	0.0911	482730	0.6077	Parkinson's disease || id:ieu-b-7	Parkinson's disease	Parkinson's disease || ||	TRUE	igd	GCST90026185	1.35e-06	0.0909	291	TRUE	reported	Hydroxyasparagine levels	0.074297324	23.19527329	2	1	TRUE
rs142201342	A	G	A	G	0.3107	0.0038	0.9785	0.9851	FALSE	FALSE	FALSE	ieu-b-7	1	22832180	0.1482	12046	0.9793	Parkinson's disease || id:ieu-b-7	Parkinson's disease	Parkinson's disease || ||	TRUE	igd	GCST90026185	4.27e-06	0.0676	291	TRUE	reported	Hydroxyasparagine levels	0.067680113	20.97944372	2	1	TRUE
rs142480394	T	C	T	C	0.4763	-0.1746	0.9887	0.9839	FALSE	FALSE	FALSE	ieu-b-7	6	135883422	0.1035	468692	0.0915398	Parkinson's disease || id:ieu-b-7	Parkinson's disease	Parkinson's disease || ||	TRUE	igd	GCST90026185	2.97e-08	0.0859	291	TRUE	reported	Hydroxyasparagine levels	0.095557108	30.53371792	2	1	TRUE
rs142491420	T	C	T	C	-0.4668	-0.0619	0.0105	0.0155	FALSE	FALSE	FALSE	ieu-b-7	15	84086945	0.0953	471013	0.5162	Parkinson's disease || id:ieu-b-7	Parkinson's disease	Parkinson's disease || ||	TRUE	igd	GCST90026185	6.74e-06	0.1037	291	TRUE	reported	Hydroxyasparagine levels	0.06509935	20.12375567	2	1	TRUE
rs142769692	A	G	A	G	-0.3468	0.0637	0.0362	0.032	FALSE	FALSE	FALSE	ieu-b-7	11	73118940	0.0677	468692	0.3468	Parkinson's disease || id:ieu-b-7	Parkinson's disease	Parkinson's disease || ||	TRUE	igd	GCST90026185	1.29e-11	0.0512	291	TRUE	reported	Hydroxyasparagine levels	0.136189533	45.56413285	2	1	TRUE
rs142908416	T	C	T	C	0.7548	-0.234	0.9966	0.9843	FALSE	FALSE	FALSE	ieu-b-7	21	45492908	0.1403	12312	0.0954795	Parkinson's disease || id:ieu-b-7	Parkinson's disease	Parkinson's disease || ||	TRUE	igd	GCST90026185	1.87e-06	0.1584	291	TRUE	reported	Hydroxyasparagine levels	0.07238185	22.55060938	2	1	TRUE
rs1431917	A	G	A	G	0.2347	-0.055	0.9615	0.9634	FALSE	FALSE	FALSE	ieu-b-7	8	62886740	0.0636	468692	0.3867	Parkinson's disease || id:ieu-b-7	Parkinson's disease	Parkinson's disease || ||	TRUE	igd	GCST90026185	5.73e-06	0.0518	291	TRUE	reported	Hydroxyasparagine levels	0.065897396	20.38785393	2	1	TRUE
rs143271360	T	C	T	C	-0.5808	0.0555	0.0091	0.0134	FALSE	FALSE	FALSE	ieu-b-7	8	103457060	0.1114	466555	0.6181	Parkinson's disease || id:ieu-b-7	Parkinson's disease	Parkinson's disease || ||	TRUE	igd	GCST90026185	5.45e-09	0.0996	291	TRUE	reported	Hydroxyasparagine levels	0.104627382	33.77064786	2	1	TRUE
rs143718241	T	G	T	G	-0.5513	-0.2221	0.0124	0.0105	FALSE	FALSE	FALSE	ieu-b-7	12	12067505	0.1773	10639	0.2105	Parkinson's disease || id:ieu-b-7	Parkinson's disease	Parkinson's disease || ||	TRUE	igd	GCST90026185	3.46e-09	0.0933	291	TRUE	reported	Hydroxyasparagine levels	0.107129303	34.67508635	2	1	TRUE
rs144096093	C	G	C	G	0.4666	-0.0098	0.9832	0.9837	FALSE	TRUE	FALSE	ieu-b-7	4	55913476	0.1249	466555	0.9375	Parkinson's disease || id:ieu-b-7	Parkinson's disease	Parkinson's disease || ||	TRUE	igd	GCST90026185	2.51e-07	0.0905	291	TRUE	reported	Hydroxyasparagine levels	0.08370204	26.39958892	2	1	TRUE
rs1441946	C	G	C	G	0.1014	-0.0198	0.7714	0.7377	FALSE	TRUE	FALSE	ieu-b-7	8	14636764	0.0254	468692	0.4361	Parkinson's disease || id:ieu-b-7	Parkinson's disease	Parkinson's disease || ||	TRUE	igd	GCST90026185	2.98e-06	0.0217	291	TRUE	reported	Hydroxyasparagine levels	0.069797663	21.68509335	2	1	TRUE
rs144323254	A	G	A	G	-0.2255	0.0328	0.0388	0.0406	FALSE	FALSE	FALSE	ieu-b-7	10	92406903	0.0605	468692	0.5872	Parkinson's disease || id:ieu-b-7	Parkinson's disease	Parkinson's disease || ||	TRUE	igd	GCST90026185	9.32e-06	0.0509	291	TRUE	reported	Hydroxyasparagine levels	0.063185598	19.49226834	2	1	TRUE
rs144519548	A	G	A	G	-0.4738	0.0136	0.0082	0.0142	FALSE	FALSE	FALSE	ieu-b-7	6	100180540	0.0894	482202	0.8793	Parkinson's disease || id:ieu-b-7	Parkinson's disease	Parkinson's disease || ||	TRUE	igd	GCST90026185	8.47e-06	0.1064	291	TRUE	reported	Hydroxyasparagine levels	0.06379475	19.69299228	2	1	TRUE
rs144625357	T	C	T	C	0.8138	0.0223	0.9966	0.9911	FALSE	FALSE	FALSE	ieu-b-7	2	137360496	0.1639	12432	0.8915	Parkinson's disease || id:ieu-b-7	Parkinson's disease	Parkinson's disease || ||	TRUE	igd	GCST90026185	3.06e-07	0.1589	291	TRUE	reported	Hydroxyasparagine levels	0.082682616	26.04908245	2	1	TRUE
rs144989361	T	G	T	G	0.6481	-0.1203	0.9847	0.9888	FALSE	FALSE	FALSE	ieu-b-7	8	128857744	0.1693	11518	0.4773	Parkinson's disease || id:ieu-b-7	Parkinson's disease	Parkinson's disease || ||	TRUE	igd	GCST90026185	2.2e-17	0.0764	291	TRUE	reported	Hydroxyasparagine levels	0.19826102	71.46644504	2	1	TRUE
rs145717836	T	C	T	C	-0.4838	-0.0146	0.0089	0.0099	FALSE	FALSE	FALSE	ieu-b-7	7	99888255	0.1079	27693	0.8925	Parkinson's disease || id:ieu-b-7	Parkinson's disease	Parkinson's disease || ||	TRUE	igd	GCST90026185	7.1e-06	0.1077	291	TRUE	reported	Hydroxyasparagine levels	0.064847016	20.04034414	2	1	TRUE
rs145818894	A	G	A	G	-0.3433	0.0577	0.0191	0.0119	FALSE	FALSE	FALSE	ieu-b-7	8	98282033	0.0982	482730	0.5569	Parkinson's disease || id:ieu-b-7	Parkinson's disease	Parkinson's disease || ||	TRUE	igd	GCST90026185	6.27e-07	0.0689	291	TRUE	reported	Hydroxyasparagine levels	0.078606977	24.6555115	2	1	TRUE
rs145973647	A	G	A	G	-0.3223	-0.0637	0.0271	0.0226	FALSE	FALSE	FALSE	ieu-b-7	7	31398462	0.0787	468692	0.4183	Parkinson's disease || id:ieu-b-7	Parkinson's disease	Parkinson's disease || ||	TRUE	igd	GCST90026185	2.51e-07	0.0625	291	TRUE	reported	Hydroxyasparagine levels	0.08373176	26.40981932	2	1	TRUE
rs146755007	T	C	T	C	-0.3722	-0.0222	0.0149	0.0225	FALSE	FALSE	FALSE	ieu-b-7	11	77762947	0.0824	469486	0.7877	Parkinson's disease || id:ieu-b-7	Parkinson's disease	Parkinson's disease || ||	TRUE	igd	GCST90026185	5.41e-06	0.0818	291	TRUE	reported	Hydroxyasparagine levels	0.066420829	20.56131962	2	1	TRUE
rs146804012	T	C	T	C	0.245	0.0221	0.9574	0.9731	FALSE	FALSE	FALSE	ieu-b-7	5	159225755	0.0746	468692	0.7668	Parkinson's disease || id:ieu-b-7	Parkinson's disease	Parkinson's disease || ||	TRUE	igd	GCST90026185	3.98e-09	0.0416	291	TRUE	reported	Hydroxyasparagine levels	0.106499445	34.44691721	2	1	TRUE
rs146833744	T	C	T	C	-0.531	-0.1891	0.0067	0.0117	FALSE	FALSE	FALSE	ieu-b-7	12	118616052	0.1102	468692	0.0860102	Parkinson's disease || id:ieu-b-7	Parkinson's disease	Parkinson's disease || ||	TRUE	igd	GCST90026185	5.08e-06	0.1164	291	TRUE	reported	Hydroxyasparagine levels	0.066740938	20.66749948	2	1	TRUE
rs146840187	T	C	T	C	-0.3611	0.0043	0.0219	0.0296	FALSE	FALSE	FALSE	ieu-b-7	2	119330528	0.0709	468692	0.9512	Parkinson's disease || id:ieu-b-7	Parkinson's disease	Parkinson's disease || ||	TRUE	igd	GCST90026185	2.67e-07	0.0702	291	TRUE	reported	Hydroxyasparagine levels	0.083347485	26.27759449	2	1	TRUE
rs147090186	C	G	C	G	-0.6303	-0.0924	0.0059	0.0118	FALSE	TRUE	FALSE	ieu-b-7	18	56154223	0.1184	468692	0.4355	Parkinson's disease || id:ieu-b-7	Parkinson's disease	Parkinson's disease || ||	TRUE	igd	GCST90026185	7.78e-07	0.1276	291	TRUE	reported	Hydroxyasparagine levels	0.077362645	24.2324943	2	1	TRUE
rs147258246	A	G	A	G	-0.5208	-0.1323	0.0134	0.0246	FALSE	FALSE	FALSE	ieu-b-7	9	7240833	0.0636	482730	0.0373199	Parkinson's disease || id:ieu-b-7	Parkinson's disease	Parkinson's disease || ||	TRUE	igd	GCST90026185	1.74e-06	0.1089	291	TRUE	reported	Hydroxyasparagine levels	0.072867677	22.71386527	2	1	TRUE
rs148217745	A	G	A	G	-0.7945	0.0739	0.0034	0.0083	FALSE	FALSE	FALSE	ieu-b-7	4	8210438	0.1852	11518	0.6898	Parkinson's disease || id:ieu-b-7	Parkinson's disease	Parkinson's disease || ||	TRUE	igd	GCST90026185	5.73e-07	0.1589	291	TRUE	reported	Hydroxyasparagine levels	0.079113924	24.82817869	2	1	TRUE
rs148662525	A	G	A	G	0.4023	-0.0387	0.9778	0.986	FALSE	FALSE	FALSE	ieu-b-7	11	7819642	0.1033	27693	0.7082	Parkinson's disease || id:ieu-b-7	Parkinson's disease	Parkinson's disease || ||	TRUE	igd	GCST90026185	4e-09	0.0684	291	TRUE	reported	Hydroxyasparagine levels	0.106246062	34.35521854	2	1	TRUE
rs148845088	T	C	T	C	-0.4453	0.0265	0.0118	0.0116	FALSE	FALSE	FALSE	ieu-b-7	20	14508207	0.1078	468692	0.8059	Parkinson's disease || id:ieu-b-7	Parkinson's disease	Parkinson's disease || ||	TRUE	igd	GCST90026185	1.36e-06	0.0922	291	TRUE	reported	Hydroxyasparagine levels	0.074210097	23.16585864	2	1	TRUE
rs148911544	A	G	A	G	-0.4428	-0.1804	0.0134	0.0099	FALSE	FALSE	FALSE	ieu-b-7	2	196486853	0.1652	11518	0.2746	Parkinson's disease || id:ieu-b-7	Parkinson's disease	Parkinson's disease || ||	TRUE	igd	GCST90026185	3.2e-08	0.0801	291	TRUE	reported	Hydroxyasparagine levels	0.095036071	30.34974497	2	1	TRUE
rs149630248	C	G	C	G	0.445	-0.0934	0.9873	0.9884	FALSE	TRUE	FALSE	ieu-b-7	3	194617149	0.1549	11518	0.5464	Parkinson's disease || id:ieu-b-7	Parkinson's disease	Parkinson's disease || ||	TRUE	igd	GCST90026185	6.27e-06	0.0985	291	TRUE	reported	Hydroxyasparagine levels	0.065541248	20.26993774	2	1	TRUE
rs149765923	T	C	T	C	-0.3294	-0.052	0.0208	0.0139	FALSE	FALSE	FALSE	ieu-b-7	11	18716707	0.0865	482730	0.5478	Parkinson's disease || id:ieu-b-7	Parkinson's disease	Parkinson's disease || ||	TRUE	igd	GCST90026185	9.76e-07	0.0673	291	TRUE	reported	Hydroxyasparagine levels	0.076061864	23.79150497	2	1	TRUE
rs149786254	A	G	A	G	-0.8716	-0.0319	0.0034	0.0191	FALSE	FALSE	FALSE	ieu-b-7	17	75084054	0.0883	468692	0.718199	Parkinson's disease || id:ieu-b-7	Parkinson's disease	Parkinson's disease || ||	TRUE	igd	GCST90026185	3.69e-08	0.1583	291	TRUE	reported	Hydroxyasparagine levels	0.094349628	30.10769218	2	1	TRUE
rs149906375	T	C	T	C	-0.4228	-0.1595	0.0117	0.0226	FALSE	FALSE	FALSE	ieu-b-7	3	171108791	0.0837	468692	0.05668	Parkinson's disease || id:ieu-b-7	Parkinson's disease	Parkinson's disease || ||	TRUE	igd	GCST90026185	5.72e-06	0.0932	291	TRUE	reported	Hydroxyasparagine levels	0.066049424	20.43821608	2	1	TRUE
rs150164542	A	G	A	G	-0.4931	-0.0574	0.0097	0.0137	FALSE	FALSE	FALSE	ieu-b-7	6	56246721	0.1271	13655	0.6514	Parkinson's disease || id:ieu-b-7	Parkinson's disease	Parkinson's disease || ||	TRUE	igd	GCST90026185	3.42e-06	0.1062	291	TRUE	reported	Hydroxyasparagine levels	0.068974648	21.41045148	2	1	TRUE
rs150671473	A	G	A	G	-0.6502	-0.0939	0.0072	0.0065	FALSE	FALSE	FALSE	ieu-b-7	13	103537036	0.1636	25556	0.5659	Parkinson's disease || id:ieu-b-7	Parkinson's disease	Parkinson's disease || ||	TRUE	igd	GCST90026185	9.02e-07	0.1324	291	TRUE	reported	Hydroxyasparagine levels	0.076532612	23.95095385	2	1	TRUE
rs151078162	A	G	A	G	0.3527	-0.0258	0.9824	0.9835	FALSE	FALSE	FALSE	ieu-b-7	3	166231421	0.0981	468692	0.7926	Parkinson's disease || id:ieu-b-7	Parkinson's disease	Parkinson's disease || ||	TRUE	igd	GCST90026185	7.05e-06	0.0785	291	TRUE	reported	Hydroxyasparagine levels	0.064870937	20.04824955	2	1	TRUE
rs1565814	A	G	A	G	0.5332	-0.0278	0.9913	0.9836	FALSE	FALSE	FALSE	ieu-b-7	12	105152960	0.1054	468692	0.791799	Parkinson's disease || id:ieu-b-7	Parkinson's disease	Parkinson's disease || ||	TRUE	igd	GCST90026185	6.43e-07	0.1071	291	TRUE	reported	Hydroxyasparagine levels	0.078489013	24.61536011	2	1	TRUE
rs1580835	T	C	T	C	-0.4355	0.0173	0.0179	0.0229	FALSE	FALSE	FALSE	ieu-b-7	2	234724062	0.0788	469691	0.8264	Parkinson's disease || id:ieu-b-7	Parkinson's disease	Parkinson's disease || ||	TRUE	igd	GCST90026185	1.21e-10	0.0676	291	TRUE	reported	Hydroxyasparagine levels	0.124820791	41.21808216	2	1	TRUE
rs16880968	A	G	A	G	0.2679	-0.118	0.9668	0.9772	FALSE	FALSE	FALSE	ieu-b-7	8	33291854	0.0765	468692	0.1229	Parkinson's disease || id:ieu-b-7	Parkinson's disease	Parkinson's disease || ||	TRUE	igd	GCST90026185	3.43e-06	0.0577	291	TRUE	reported	Hydroxyasparagine levels	0.06897063	21.40911203	2	1	TRUE
rs16937531	T	C	T	C	0.1886	0.0854	0.9418	0.9355	FALSE	FALSE	FALSE	ieu-b-7	8	72166415	0.0476	468692	0.0728601	Parkinson's disease || id:ieu-b-7	Parkinson's disease	Parkinson's disease || ||	TRUE	igd	GCST90026185	5.52e-06	0.0415	291	TRUE	reported	Hydroxyasparagine levels	0.066269791	20.51124571	2	1	TRUE
rs17111157	T	C	T	C	-0.4777	0.0183	0.0128	0.017	FALSE	FALSE	FALSE	ieu-b-7	14	26845653	0.0939	468692	0.8456	Parkinson's disease || id:ieu-b-7	Parkinson's disease	Parkinson's disease || ||	TRUE	igd	GCST90026185	6.28e-07	0.0959	291	TRUE	reported	Hydroxyasparagine levels	0.078567645	24.64212306	2	1	TRUE
rs17119219	A	G	A	G	-0.7371	-0.0748	0.0034	0.0199	FALSE	FALSE	FALSE	ieu-b-7	1	59744366	0.1155	23235	0.517399	Parkinson's disease || id:ieu-b-7	Parkinson's disease	Parkinson's disease || ||	TRUE	igd	GCST90026185	3.23e-06	0.1583	291	TRUE	reported	Hydroxyasparagine levels	0.069340775	21.53256894	2	1	TRUE
rs17398634	A	G	A	G	-0.331	0.1524	0.0282	0.0119	FALSE	FALSE	FALSE	ieu-b-7	2	35199069	0.1096	468692	0.1646	Parkinson's disease || id:ieu-b-7	Parkinson's disease	Parkinson's disease || ||	TRUE	igd	GCST90026185	7.58e-09	0.0573	291	TRUE	reported	Hydroxyasparagine levels	0.102874334	33.13993081	2	1	TRUE
rs17814476	C	G	C	G	-1.0772	-0.0133	0.0032	0.0132	FALSE	TRUE	FALSE	ieu-b-7	12	71193791	0.1522	11518	0.9303	Parkinson's disease || id:ieu-b-7	Parkinson's disease	Parkinson's disease || ||	TRUE	igd	GCST90026185	6.45e-09	0.1856	291	TRUE	reported	Hydroxyasparagine levels	0.10374675	33.45350292	2	1	TRUE
rs180891488	A	G	A	G	0.3752	0.0755	0.9842	0.9861	FALSE	FALSE	FALSE	ieu-b-7	4	1932214	0.1539	13839	0.624001	Parkinson's disease || id:ieu-b-7	Parkinson's disease	Parkinson's disease || ||	TRUE	igd	GCST90026185	6.46e-07	0.0754	291	TRUE	reported	Hydroxyasparagine levels	0.078419365	24.59165863	2	1	TRUE
rs181685789	A	G	A	G	-0.4063	0.1162	0.0136	0.0177	FALSE	FALSE	FALSE	ieu-b-7	7	95638442	0.0901	468692	0.1974	Parkinson's disease || id:ieu-b-7	Parkinson's disease	Parkinson's disease || ||	TRUE	igd	GCST90026185	1.37e-06	0.0841	291	TRUE	reported	Hydroxyasparagine levels	0.074250938	23.1796304	2	1	TRUE
rs182392661	A	T	A	T	0.3847	0.1862	0.9835	0.9852	FALSE	TRUE	FALSE	ieu-b-7	6	79038149	0.0826	482730	0.0241402	Parkinson's disease || id:ieu-b-7	Parkinson's disease	Parkinson's disease || ||	TRUE	igd	GCST90026185	4.26e-06	0.0837	291	TRUE	reported	Hydroxyasparagine levels	0.067680744	20.97965347	2	1	TRUE
rs182557617	A	C	A	C	-0.2773	0.2514	0.0258	0.021	FALSE	FALSE	FALSE	ieu-b-7	17	1882594	0.0842	468692	0.00282599	Parkinson's disease || id:ieu-b-7	Parkinson's disease	Parkinson's disease || ||	TRUE	igd	GCST90026185	3.58e-06	0.0598	291	TRUE	reported	Hydroxyasparagine levels	0.068808691	21.35513027	2	1	TRUE
rs183168529	A	T	A	T	0.4119	0.0198	0.9849	0.9892	FALSE	TRUE	FALSE	ieu-b-7	18	9379481	0.1181	468692	0.8667	Parkinson's disease || id:ieu-b-7	Parkinson's disease	Parkinson's disease || ||	TRUE	igd	GCST90026185	9.97e-07	0.0842	291	TRUE	reported	Hydroxyasparagine levels	0.07598784	23.76644665	2	1	TRUE
rs183944353	T	C	T	C	0.484	-0.0464	0.9909	0.9913	FALSE	FALSE	FALSE	ieu-b-7	16	73524953	0.1759	11518	0.7921	Parkinson's disease || id:ieu-b-7	Parkinson's disease	Parkinson's disease || ||	TRUE	igd	GCST90026185	2.04e-06	0.1019	291	TRUE	reported	Hydroxyasparagine levels	0.071948454	22.40511663	2	1	TRUE
rs184722087	T	G	T	G	-0.4592	0.1933	0.0132	0.0204	FALSE	FALSE	FALSE	ieu-b-7	11	97335737	0.1133	13655	0.0879508	Parkinson's disease || id:ieu-b-7	Parkinson's disease	Parkinson's disease || ||	TRUE	igd	GCST90026185	2.62e-07	0.0892	291	TRUE	reported	Hydroxyasparagine levels	0.08346953	26.31957692	2	1	TRUE
rs187947129	A	C	A	C	0.4286	-0.008	0.9864	0.9828	FALSE	FALSE	FALSE	ieu-b-7	4	181473614	0.1084	466555	0.9409	Parkinson's disease || id:ieu-b-7	Parkinson's disease	Parkinson's disease || ||	TRUE	igd	GCST90026185	1.03e-06	0.0877	291	TRUE	reported	Hydroxyasparagine levels	0.075849845	23.71974416	2	1	TRUE
rs191291145	A	G	A	G	-0.8351	-0.1156	0.0034	0.0078	FALSE	FALSE	FALSE	ieu-b-7	4	121151401	0.1818	11518	0.5248	Parkinson's disease || id:ieu-b-7	Parkinson's disease	Parkinson's disease || ||	TRUE	igd	GCST90026185	1.38e-07	0.1585	291	TRUE	reported	Hydroxyasparagine levels	0.087087276	27.56914439	2	1	TRUE
rs191493234	A	G	A	G	-0.3325	0.4644	0.015	0.009	FALSE	FALSE	FALSE	ieu-b-7	7	85304496	0.2269	11518	0.0406602	Parkinson's disease || id:ieu-b-7	Parkinson's disease	Parkinson's disease || ||	TRUE	igd	GCST90026185	5.21e-06	0.073	291	TRUE	reported	Hydroxyasparagine levels	0.066548225	20.60356788	2	1	TRUE
rs193109071	T	C	T	C	-0.9784	-0.164	0.0051	0.0094	FALSE	FALSE	FALSE	ieu-b-7	2	169968652	0.1234	27693	0.1838	Parkinson's disease || id:ieu-b-7	Parkinson's disease	Parkinson's disease || ||	TRUE	igd	GCST90026185	1.58e-12	0.1384	291	TRUE	reported	Hydroxyasparagine levels	0.146567274	49.63243261	2	1	TRUE
rs1931120	A	T	A	T	-0.54	0.0026	0.0067	0.0161	FALSE	TRUE	FALSE	ieu-b-7	13	90895613	0.0985	468692	0.9792	Parkinson's disease || id:ieu-b-7	Parkinson's disease	Parkinson's disease || ||	TRUE	igd	GCST90026185	3.5e-06	0.1164	291	TRUE	reported	Hydroxyasparagine levels	0.068865394	21.37402991	2	1	TRUE
rs1931355	A	C	A	C	0.1536	-0.0088	0.8837	0.8665	FALSE	FALSE	FALSE	ieu-b-7	13	108781726	0.0281	482730	0.752801	Parkinson's disease || id:ieu-b-7	Parkinson's disease	Parkinson's disease || ||	TRUE	igd	GCST90026185	2.66e-08	0.0276	291	TRUE	reported	Hydroxyasparagine levels	0.096193703	30.75878108	2	1	TRUE
rs1944883	C	G	C	G	-0.2286	-0.0577	0.0501	0.0524	FALSE	TRUE	FALSE	ieu-b-7	11	134621625	0.0531	468692	0.2772	Parkinson's disease || id:ieu-b-7	Parkinson's disease	Parkinson's disease || ||	TRUE	igd	GCST90026185	6.95e-08	0.0424	291	TRUE	reported	Hydroxyasparagine levels	0.090819263	28.86859134	2	1	TRUE
rs2030917	T	C	T	C	0.5013	0.0821	0.9898	0.9852	FALSE	FALSE	FALSE	ieu-b-7	12	20030097	0.0998	468692	0.4104	Parkinson's disease || id:ieu-b-7	Parkinson's disease	Parkinson's disease || ||	TRUE	igd	GCST90026185	5.1e-07	0.0998	291	TRUE	reported	Hydroxyasparagine levels	0.079786589	25.05758316	2	1	TRUE
rs2252618	A	G	A	G	0.3075	0.0325	0.9764	0.9831	FALSE	FALSE	FALSE	ieu-b-7	11	79418235	0.1046	468692	0.756201	Parkinson's disease || id:ieu-b-7	Parkinson's disease	Parkinson's disease || ||	TRUE	igd	GCST90026185	3.28e-06	0.0661	291	TRUE	reported	Hydroxyasparagine levels	0.069221451	21.4927593	2	1	TRUE
rs28402983	T	C	T	C	0.2114	-0.0417	0.9473	0.9621	FALSE	FALSE	FALSE	ieu-b-7	4	79235148	0.0581	469220	0.4732	Parkinson's disease || id:ieu-b-7	Parkinson's disease	Parkinson's disease || ||	TRUE	igd	GCST90026185	6.44e-06	0.0469	291	TRUE	reported	Hydroxyasparagine levels	0.065262114	20.17758262	2	1	TRUE
rs28655733	A	G	A	G	-0.2839	0.0429	0.0354	0.0416	FALSE	FALSE	FALSE	ieu-b-7	7	152848680	0.0587	468692	0.4654	Parkinson's disease || id:ieu-b-7	Parkinson's disease	Parkinson's disease || ||	TRUE	igd	GCST90026185	3.01e-07	0.0554	291	TRUE	reported	Hydroxyasparagine levels	0.082774119	26.08051178	2	1	TRUE
rs34423727	A	G	A	G	-0.2915	-0.0089	0.0272	0.0211	FALSE	FALSE	FALSE	ieu-b-7	2	122221070	0.0801	468692	0.912	Parkinson's disease || id:ieu-b-7	Parkinson's disease	Parkinson's disease || ||	TRUE	igd	GCST90026185	1.09e-06	0.0598	291	TRUE	reported	Hydroxyasparagine levels	0.075490635	23.59823947	2	1	TRUE
rs35851097	A	G	A	G	-0.2352	0.0244	0.0373	0.0286	FALSE	FALSE	FALSE	ieu-b-7	13	112142093	0.0703	468692	0.7286	Parkinson's disease || id:ieu-b-7	Parkinson's disease	Parkinson's disease || ||	TRUE	igd	GCST90026185	3.03e-06	0.0504	291	TRUE	reported	Hydroxyasparagine levels	0.069626998	21.62810233	2	1	TRUE
rs3729702	C	G	C	G	-0.2979	-0.0259	0.0236	0.0293	FALSE	TRUE	FALSE	ieu-b-7	10	75230635	0.086	468692	0.7635	Parkinson's disease || id:ieu-b-7	Parkinson's disease	Parkinson's disease || ||	TRUE	igd	GCST90026185	3.56e-06	0.0643	291	TRUE	reported	Hydroxyasparagine levels	0.068693951	21.31689345	2	1	TRUE
rs45455304	A	C	A	C	0.3473	0.0172	0.9763	0.9764	FALSE	FALSE	FALSE	ieu-b-7	20	23549568	0.0826	468692	0.8354	Parkinson's disease || id:ieu-b-7	Parkinson's disease	Parkinson's disease || ||	TRUE	igd	GCST90026185	7.82e-08	0.0647	291	TRUE	reported	Hydroxyasparagine levels	0.090095638	28.61579784	2	1	TRUE
rs4621050	A	G	A	G	0.1044	-0.0275	0.7258	0.7486	FALSE	FALSE	FALSE	ieu-b-7	18	31902130	0.0224	482730	0.2207	Parkinson's disease || id:ieu-b-7	Parkinson's disease	Parkinson's disease || ||	TRUE	igd	GCST90026185	1.88e-06	0.0219	291	TRUE	reported	Hydroxyasparagine levels	0.072437424	22.56927568	2	1	TRUE
rs4739852	A	G	A	G	-0.2831	0.0947	0.0359	0.0375	FALSE	FALSE	FALSE	ieu-b-7	8	83016234	0.0606	468692	0.1183	Parkinson's disease || id:ieu-b-7	Parkinson's disease	Parkinson's disease || ||	TRUE	igd	GCST90026185	1.72e-08	0.0502	291	TRUE	reported	Hydroxyasparagine levels	0.098522251	31.58472924	2	1	TRUE
rs4883790	T	C	T	C	-0.1615	0.0409	0.0928	0.0963	FALSE	FALSE	FALSE	ieu-b-7	13	67370120	0.039	468692	0.294	Parkinson's disease || id:ieu-b-7	Parkinson's disease	Parkinson's disease || ||	TRUE	igd	GCST90026185	2.7e-06	0.0344	291	TRUE	reported	Hydroxyasparagine levels	0.070408836	21.88935789	2	1	TRUE
rs4922238	T	C	T	C	0.1839	-0.0081	0.9262	0.9275	FALSE	FALSE	FALSE	ieu-b-7	8	16656190	0.0444	468692	0.8554	Parkinson's disease || id:ieu-b-7	Parkinson's disease	Parkinson's disease || ||	TRUE	igd	GCST90026185	1.52e-06	0.0382	291	TRUE	reported	Hydroxyasparagine levels	0.073767295	23.01662205	2	1	TRUE
rs55742269	T	G	T	G	0.1876	-0.0407	0.9361	0.9214	FALSE	FALSE	FALSE	ieu-b-7	3	35030953	0.0361	482730	0.2599	Parkinson's disease || id:ieu-b-7	Parkinson's disease	Parkinson's disease || ||	TRUE	igd	GCST90026185	9.03e-06	0.0423	291	TRUE	reported	Hydroxyasparagine levels	0.063312119	19.5339372	2	1	TRUE
rs55755756	A	G	A	G	-0.2331	0.025	0.0417	0.0376	FALSE	FALSE	FALSE	ieu-b-7	1	8139631	0.0632	468692	0.692901	Parkinson's disease || id:ieu-b-7	Parkinson's disease	Parkinson's disease || ||	TRUE	igd	GCST90026185	2.55e-06	0.0496	291	TRUE	reported	Hydroxyasparagine levels	0.070543541	21.93441458	2	1	TRUE
rs57699694	T	C	T	C	-0.324	0.1292	0.0284	0.0276	FALSE	FALSE	FALSE	ieu-b-7	15	69935074	0.0748	468692	0.0840795	Parkinson's disease || id:ieu-b-7	Parkinson's disease	Parkinson's disease || ||	TRUE	igd	GCST90026185	2.31e-10	0.0511	291	TRUE	reported	Hydroxyasparagine levels	0.121382255	39.92574916	2	1	TRUE
rs58013603	T	C	T	C	0.342	-0.0797	0.9784	0.9818	FALSE	FALSE	FALSE	ieu-b-7	7	78696854	0.083	468692	0.3367	Parkinson's disease || id:ieu-b-7	Parkinson's disease	Parkinson's disease || ||	TRUE	igd	GCST90026185	1.28e-07	0.0648	291	TRUE	reported	Hydroxyasparagine levels	0.087359281	27.6634954	2	1	TRUE
rs61946368	A	G	A	G	-0.2173	0.0395	0.0481	0.0476	FALSE	FALSE	FALSE	ieu-b-7	13	24181357	0.0465	482730	0.3948	Parkinson's disease || id:ieu-b-7	Parkinson's disease	Parkinson's disease || ||	TRUE	igd	GCST90026185	3.92e-06	0.0471	291	TRUE	reported	Hydroxyasparagine levels	0.068159476	21.13890525	2	1	TRUE
rs62209202	T	G	T	G	-0.5481	-0.1511	0.0067	0.0115	FALSE	FALSE	FALSE	ieu-b-7	20	48101772	0.11	468692	0.1695	Parkinson's disease || id:ieu-b-7	Parkinson's disease	Parkinson's disease || ||	TRUE	igd	GCST90026185	2.07e-06	0.1155	291	TRUE	reported	Hydroxyasparagine levels	0.071827591	22.36456675	2	1	TRUE
rs62259738	A	G	A	G	0.3016	-0.019	0.9794	0.9684	FALSE	FALSE	FALSE	ieu-b-7	3	79415651	0.0659	468692	0.773499	Parkinson's disease || id:ieu-b-7	Parkinson's disease	Parkinson's disease || ||	TRUE	igd	GCST90026185	2.17e-06	0.0637	291	TRUE	reported	Hydroxyasparagine levels	0.071525485	22.26325514	2	1	TRUE
rs62294130	A	G	A	G	-0.2005	0.1003	0.0722	0.0795	FALSE	FALSE	FALSE	ieu-b-7	4	784879	0.0314	482730	0.00141	Parkinson's disease || id:ieu-b-7	Parkinson's disease	Parkinson's disease || ||	TRUE	igd	GCST90026185	5.86e-08	0.037	291	TRUE	reported	Hydroxyasparagine levels	0.091660173	29.16286313	2	1	TRUE
rs62311922	A	C	A	C	-0.325	-0.0458	0.0354	0.0212	FALSE	FALSE	FALSE	ieu-b-7	4	130444698	0.0817	468692	0.5749	Parkinson's disease || id:ieu-b-7	Parkinson's disease	Parkinson's disease || ||	TRUE	igd	GCST90026185	1.65e-06	0.0678	291	TRUE	reported	Hydroxyasparagine levels	0.073182708	22.81981861	2	1	TRUE
rs62344594	T	C	T	C	-0.3321	0.0618	0.018	0.0325	FALSE	FALSE	FALSE	ieu-b-7	5	14099252	0.0679	468692	0.3624	Parkinson's disease || id:ieu-b-7	Parkinson's disease	Parkinson's disease || ||	TRUE	igd	GCST90026185	2.04e-06	0.0699	291	TRUE	reported	Hydroxyasparagine levels	0.071985523	22.41755549	2	1	TRUE
rs62415946	A	G	A	G	0.4529	-0.0346	0.9815	0.9759	FALSE	FALSE	FALSE	ieu-b-7	6	65022744	0.0801	468692	0.665701	Parkinson's disease || id:ieu-b-7	Parkinson's disease	Parkinson's disease || ||	TRUE	igd	GCST90026185	1.01e-10	0.07	291	TRUE	reported	Hydroxyasparagine levels	0.125760941	41.57319622	2	1	TRUE
rs62556535	C	G	C	G	0.5078	0.0139	0.9897	0.9784	FALSE	TRUE	FALSE	ieu-b-7	9	116843793	0.0729	482730	0.8491	Parkinson's disease || id:ieu-b-7	Parkinson's disease	Parkinson's disease || ||	TRUE	igd	GCST90026185	3.9e-07	0.1001	291	TRUE	reported	Hydroxyasparagine levels	0.081249696	25.55771906	2	1	TRUE
rs6475832	A	G	A	G	-0.3557	-0.0167	0.0213	0.0221	FALSE	FALSE	FALSE	ieu-b-7	9	25019494	0.0822	468692	0.8391	Parkinson's disease || id:ieu-b-7	Parkinson's disease	Parkinson's disease || ||	TRUE	igd	GCST90026185	1.45e-06	0.0738	291	TRUE	reported	Hydroxyasparagine levels	0.073927655	23.07065159	2	1	TRUE
rs6832859	C	G	C	G	-0.4	-0.2073	0.0119	0.0142	FALSE	TRUE	FALSE	ieu-b-7	4	75993391	0.1002	471013	0.0384902	Parkinson's disease || id:ieu-b-7	Parkinson's disease	Parkinson's disease || ||	TRUE	igd	GCST90026185	8.53e-06	0.0898	291	TRUE	reported	Hydroxyasparagine levels	0.063830577	19.70480598	2	1	TRUE
rs6865021	A	G	A	G	-0.1841	0.0215	0.0664	0.0714	FALSE	FALSE	FALSE	ieu-b-7	5	132702513	0.0444	468692	0.6273	Parkinson's disease || id:ieu-b-7	Parkinson's disease	Parkinson's disease || ||	TRUE	igd	GCST90026185	2.07e-06	0.0388	291	TRUE	reported	Hydroxyasparagine levels	0.071810475	22.35882514	2	1	TRUE
rs71486309	T	C	T	C	0.3025	-0.1545	0.9751	0.9801	FALSE	FALSE	FALSE	ieu-b-7	11	41447865	0.0808	468692	0.0560106	Parkinson's disease || id:ieu-b-7	Parkinson's disease	Parkinson's disease || ||	TRUE	igd	GCST90026185	3.56e-06	0.0652	291	TRUE	reported	Hydroxyasparagine levels	0.068876322	21.37767254	2	1	TRUE
rs7183783	T	C	T	C	-0.3912	9e-04	0.0216	0.0237000000000001	FALSE	FALSE	FALSE	ieu-b-7	15	61893074	0.0701	482730	0.9894	Parkinson's disease || id:ieu-b-7	Parkinson's disease	Parkinson's disease || ||	TRUE	igd	GCST90026185	3.23e-09	0.0661	291	TRUE	reported	Hydroxyasparagine levels	0.107434083	34.78561028	2	1	TRUE
rs72798398	A	G	A	G	0.1337	0.0135	0.854	0.8585	FALSE	FALSE	FALSE	ieu-b-7	2	52573502	0.0324	468692	0.677001	Parkinson's disease || id:ieu-b-7	Parkinson's disease	Parkinson's disease || ||	TRUE	igd	GCST90026185	2.16e-06	0.0282	291	TRUE	reported	Hydroxyasparagine levels	0.071706254	22.3238683	2	1	TRUE
rs72853625	A	G	A	G	-0.5043	0.0689	0.0092	0.0155	FALSE	FALSE	FALSE	ieu-b-7	17	67205974	0.0819	482730	0.3998	Parkinson's disease || id:ieu-b-7	Parkinson's disease	Parkinson's disease || ||	TRUE	igd	GCST90026185	9.25e-06	0.1137	291	TRUE	reported	Hydroxyasparagine levels	0.063321961	19.53717923	2	1	TRUE
rs72997021	T	G	T	G	-0.2299	0.003	0.0407	0.0348	FALSE	FALSE	FALSE	ieu-b-7	2	143265479	0.0593	468692	0.96	Parkinson's disease || id:ieu-b-7	Parkinson's disease	Parkinson's disease || ||	TRUE	igd	GCST90026185	3.85e-06	0.0498	291	TRUE	reported	Hydroxyasparagine levels	0.068238728	21.16528451	2	1	TRUE
rs73099079	T	G	T	G	-0.7576	-0.1052	0.0034	0.0123	FALSE	FALSE	FALSE	ieu-b-7	12	51210975	0.0967	480593	0.2769	Parkinson's disease || id:ieu-b-7	Parkinson's disease	Parkinson's disease || ||	TRUE	igd	GCST90026185	1.81e-06	0.1587	291	TRUE	reported	Hydroxyasparagine levels	0.072625361	22.63241679	2	1	TRUE
rs73144852	A	T	A	T	0.3942	-0.0189	0.9843	0.9685	FALSE	TRUE	FALSE	ieu-b-7	12	77135608	0.066	468692	0.774901	Parkinson's disease || id:ieu-b-7	Parkinson's disease	Parkinson's disease || ||	TRUE	igd	GCST90026185	1.97e-06	0.0829	291	TRUE	reported	Hydroxyasparagine levels	0.072099553	22.4558259	2	1	TRUE
rs73261116	T	C	T	C	0.8266	-0.1303	0.9966	0.9917	FALSE	FALSE	FALSE	ieu-b-7	12	5619585	0.178	11518	0.464	Parkinson's disease || id:ieu-b-7	Parkinson's disease	Parkinson's disease || ||	TRUE	igd	GCST90026185	1.93e-07	0.1588	291	TRUE	reported	Hydroxyasparagine levels	0.085179073	26.90882036	2	1	TRUE
rs73362312	A	G	A	G	-0.5209	0.1081	0.0083	0.0164	FALSE	FALSE	FALSE	ieu-b-7	15	26209421	0.0945	468692	0.253	Parkinson's disease || id:ieu-b-7	Parkinson's disease	Parkinson's disease || ||	TRUE	igd	GCST90026185	1.14e-06	0.107	291	TRUE	reported	Hydroxyasparagine levels	0.075308667	23.53672392	2	1	TRUE
rs73408052	T	C	T	C	-0.2612	-0.0919	0.0337	0.0285	FALSE	FALSE	FALSE	ieu-b-7	15	53548726	0.0676	468692	0.1736	Parkinson's disease || id:ieu-b-7	Parkinson's disease	Parkinson's disease || ||	TRUE	igd	GCST90026185	1.54e-06	0.0543	291	TRUE	reported	Hydroxyasparagine levels	0.073658806	22.98008019	2	1	TRUE
rs73421452	T	G	T	G	0.2913	-0.0058	0.9764	0.9739	FALSE	FALSE	FALSE	ieu-b-7	7	107336882	0.0785	468692	0.9416	Parkinson's disease || id:ieu-b-7	Parkinson's disease	Parkinson's disease || ||	TRUE	igd	GCST90026185	8.11e-06	0.0653	291	TRUE	reported	Hydroxyasparagine levels	0.064007931	19.76329988	2	1	TRUE
rs73550646	A	G	A	G	0.4183	0.0159	0.9852	0.9799	FALSE	FALSE	FALSE	ieu-b-7	6	134803758	0.1187	11518	0.8933	Parkinson's disease || id:ieu-b-7	Parkinson's disease	Parkinson's disease || ||	TRUE	igd	GCST90026185	9.76e-06	0.0946	291	TRUE	reported	Hydroxyasparagine levels	0.062959168	19.41772339	2	1	TRUE
rs74419790	A	G	A	G	0.6593	0.0111	0.9941	0.9884	FALSE	FALSE	FALSE	ieu-b-7	15	92737908	0.1339	466555	0.9336	Parkinson's disease || id:ieu-b-7	Parkinson's disease	Parkinson's disease || ||	TRUE	igd	GCST90026185	1.76e-07	0.1262	291	TRUE	reported	Hydroxyasparagine levels	0.085747345	27.10517998	2	1	TRUE
rs746391	T	G	T	G	-0.4002	-0.2662	0.0211	0.0124	FALSE	FALSE	FALSE	ieu-b-7	8	9103169	0.1055	468692	0.01163	Parkinson's disease || id:ieu-b-7	Parkinson's disease	Parkinson's disease || ||	TRUE	igd	GCST90026185	5.58e-10	0.0645	291	TRUE	reported	Hydroxyasparagine levels	0.116837527	38.23310708	2	1	TRUE
rs75254887	T	C	T	C	0.4245	0.0077	0.981	0.9702	FALSE	FALSE	FALSE	ieu-b-7	8	67222130	0.0686	468692	0.9105	Parkinson's disease || id:ieu-b-7	Parkinson's disease	Parkinson's disease || ||	TRUE	igd	GCST90026185	1.47e-08	0.0749	291	TRUE	reported	Hydroxyasparagine levels	0.099409137	31.90043517	2	1	TRUE
rs75290280	T	C	T	C	-0.2282	0.0945	0.0398	0.0292	FALSE	FALSE	FALSE	ieu-b-7	11	132228212	0.0692	468692	0.1717	Parkinson's disease || id:ieu-b-7	Parkinson's disease	Parkinson's disease || ||	TRUE	igd	GCST90026185	7.17e-06	0.0508	291	TRUE	reported	Hydroxyasparagine levels	0.064847509	20.04050723	2	1	TRUE
rs75568497	C	G	C	G	0.4411	-0.0665	0.9838	0.9765	FALSE	TRUE	FALSE	ieu-b-7	3	115194179	0.0783	468692	0.3956	Parkinson's disease || id:ieu-b-7	Parkinson's disease	Parkinson's disease || ||	TRUE	igd	GCST90026185	2.99e-08	0.0796	291	TRUE	reported	Hydroxyasparagine levels	0.095452313	30.49669904	2	1	TRUE
rs75638486	T	C	T	C	0.2387	-0.0474	0.9641	0.9753	FALSE	FALSE	FALSE	ieu-b-7	11	86723372	0.0737	468692	0.519501	Parkinson's disease || id:ieu-b-7	Parkinson's disease	Parkinson's disease || ||	TRUE	igd	GCST90026185	4.86e-06	0.0522	291	TRUE	reported	Hydroxyasparagine levels	0.06703998	20.76675722	2	1	TRUE
rs75659141	A	G	A	G	-0.6339	0.1519	0.0051	0.0088	FALSE	FALSE	FALSE	ieu-b-7	7	8883269	0.2012	10554	0.4501	Parkinson's disease || id:ieu-b-7	Parkinson's disease	Parkinson's disease || ||	TRUE	igd	GCST90026185	5.99e-06	0.14	291	TRUE	reported	Hydroxyasparagine levels	0.065815063	20.36058659	2	1	TRUE
rs75755966	T	C	T	C	-0.2672	-0.1883	0.0367	0.0285	FALSE	FALSE	FALSE	ieu-b-7	8	72151440	0.0759	468692	0.0131601	Parkinson's disease || id:ieu-b-7	Parkinson's disease	Parkinson's disease || ||	TRUE	igd	GCST90026185	1.07e-07	0.0503	291	TRUE	reported	Hydroxyasparagine levels	0.088399258	28.02475285	2	1	TRUE
rs75756963	T	C	T	C	-0.2678	-0.0259	0.0426	0.0547	FALSE	FALSE	FALSE	ieu-b-7	5	121594697	0.063	13655	0.681	Parkinson's disease || id:ieu-b-7	Parkinson's disease	Parkinson's disease || ||	TRUE	igd	GCST90026185	8.15e-08	0.0499	291	TRUE	reported	Hydroxyasparagine levels	0.090061487	28.6038774	2	1	TRUE
rs75922173	T	C	T	C	-0.3752	-0.0659	0.0263	0.0255	FALSE	FALSE	FALSE	ieu-b-7	1	208700370	0.0779	468692	0.3976	Parkinson's disease || id:ieu-b-7	Parkinson's disease	Parkinson's disease || ||	TRUE	igd	GCST90026185	1.74e-10	0.0588	291	TRUE	reported	Hydroxyasparagine levels	0.122745015	40.43671443	2	1	TRUE
rs76236484	T	G	T	G	0.3403	-0.1036	0.9784	0.9806	FALSE	FALSE	FALSE	ieu-b-7	16	20368790	0.0738	482730	0.1607	Parkinson's disease || id:ieu-b-7	Parkinson's disease	Parkinson's disease || ||	TRUE	igd	GCST90026185	3.11e-07	0.0665	291	TRUE	reported	Hydroxyasparagine levels	0.082559234	26.00671278	2	1	TRUE
rs76479462	A	G	A	G	-0.3371	0.0572	0.0181	0.0263	FALSE	FALSE	FALSE	ieu-b-7	1	230058795	0.0717	468692	0.4249	Parkinson's disease || id:ieu-b-7	Parkinson's disease	Parkinson's disease || ||	TRUE	igd	GCST90026185	5.22e-07	0.0672	291	TRUE	reported	Hydroxyasparagine levels	0.079591483	24.99101025	2	1	TRUE
rs76705330	A	G	A	G	0.4345	0.0456	0.9875	0.9776	FALSE	FALSE	FALSE	ieu-b-7	3	132253290	0.0623	482730	0.4648	Parkinson's disease || id:ieu-b-7	Parkinson's disease	Parkinson's disease || ||	TRUE	igd	GCST90026185	2.22e-07	0.0839	291	TRUE	reported	Hydroxyasparagine levels	0.084386832	26.63547792	2	1	TRUE
rs76960466	A	G	A	G	-0.4626	0.2261	0.0147	0.0139	FALSE	FALSE	FALSE	ieu-b-7	21	28641168	0.1244	466555	0.0691194	Parkinson's disease || id:ieu-b-7	Parkinson's disease	Parkinson's disease || ||	TRUE	igd	GCST90026185	1.26e-08	0.0813	291	TRUE	reported	Hydroxyasparagine levels	0.100120194	32.15400089	2	1	TRUE
rs7700848	A	C	A	C	0.5182	0.0371	0.9912	0.9814	FALSE	FALSE	FALSE	ieu-b-7	5	29280867	0.0884	468692	0.6743	Parkinson's disease || id:ieu-b-7	Parkinson's disease	Parkinson's disease || ||	TRUE	igd	GCST90026185	3.38e-06	0.1115	291	TRUE	reported	Hydroxyasparagine levels	0.069096605	21.45111822	2	1	TRUE
rs77311551	T	G	T	G	0.3391	-0.0421	0.9733	0.9656	FALSE	FALSE	FALSE	ieu-b-7	7	10643948	0.0642	468692	0.511601	Parkinson's disease || id:ieu-b-7	Parkinson's disease	Parkinson's disease || ||	TRUE	igd	GCST90026185	1.79e-08	0.0602	291	TRUE	reported	Hydroxyasparagine levels	0.098315953	31.51138202	2	1	TRUE
rs77493199	A	C	A	C	-0.4438	-0.2163	0.0119	0.0125	FALSE	FALSE	FALSE	ieu-b-7	1	159584720	0.1046	27693	0.0386002	Parkinson's disease || id:ieu-b-7	Parkinson's disease	Parkinson's disease || ||	TRUE	igd	GCST90026185	3.14e-06	0.0952	291	TRUE	reported	Hydroxyasparagine levels	0.069490959	21.582689	2	1	TRUE
rs77509825	T	C	T	C	0.3237	0.0108	0.9695	0.9768	FALSE	FALSE	FALSE	ieu-b-7	10	100719902	0.0805	468692	0.8932	Parkinson's disease || id:ieu-b-7	Parkinson's disease	Parkinson's disease || ||	TRUE	igd	GCST90026185	1.32e-08	0.0569	291	TRUE	reported	Hydroxyasparagine levels	0.100085078	32.14146884	2	1	TRUE
rs77641781	A	G	A	G	0.4921	-0.0583	0.9917	0.9722	FALSE	FALSE	FALSE	ieu-b-7	13	55093715	0.106	11518	0.5824	Parkinson's disease || id:ieu-b-7	Parkinson's disease	Parkinson's disease || ||	TRUE	igd	GCST90026185	6.79e-06	0.1094	291	TRUE	reported	Hydroxyasparagine levels	0.065010825	20.09448776	2	1	TRUE
rs77701213	A	G	A	G	-0.3056	0.1034	0.0202	0.016	FALSE	FALSE	FALSE	ieu-b-7	8	108587521	0.089	468692	0.245	Parkinson's disease || id:ieu-b-7	Parkinson's disease	Parkinson's disease || ||	TRUE	igd	GCST90026185	9.95e-06	0.0692	291	TRUE	reported	Hydroxyasparagine levels	0.062810051	19.36865059	2	1	TRUE
rs77796334	A	G	A	G	-0.3119	-0.0328	0.0243	0.015	FALSE	FALSE	FALSE	ieu-b-7	9	108112945	0.0736	482730	0.655901	Parkinson's disease || id:ieu-b-7	Parkinson's disease	Parkinson's disease || ||	TRUE	igd	GCST90026185	1.46e-06	0.0648	291	TRUE	reported	Hydroxyasparagine levels	0.073742756	23.00835616	2	1	TRUE
rs78002147	A	T	A	T	-0.2811	-0.0588	0.0333	0.031	FALSE	TRUE	FALSE	ieu-b-7	3	16317872	0.0578	482730	0.3089	Parkinson's disease || id:ieu-b-7	Parkinson's disease	Parkinson's disease || ||	TRUE	igd	GCST90026185	5.63e-06	0.0619	291	TRUE	reported	Hydroxyasparagine levels	0.066177697	20.48072126	2	1	TRUE
rs78139178	A	C	A	C	-0.6347	0.0967	0.0104	0.012	FALSE	FALSE	FALSE	ieu-b-7	12	106182075	0.1118	468692	0.3868	Parkinson's disease || id:ieu-b-7	Parkinson's disease	Parkinson's disease || ||	TRUE	igd	GCST90026185	3.62e-08	0.1152	291	TRUE	reported	Hydroxyasparagine levels	0.094459753	30.1464996	2	1	TRUE
rs78141057	T	G	T	G	0.4414	-0.0035	0.9849	0.9866	FALSE	FALSE	FALSE	ieu-b-7	1	30545681	0.1073	468692	0.9737	Parkinson's disease || id:ieu-b-7	Parkinson's disease	Parkinson's disease || ||	TRUE	igd	GCST90026185	4.3e-08	0.0806	291	TRUE	reported	Hydroxyasparagine levels	0.093433234	29.78512505	2	1	TRUE
rs78364901	A	G	A	G	-0.6136	-0.0433	0.0101	0.0241	FALSE	FALSE	FALSE	ieu-b-7	2	76955383	0.0768	468692	0.573499	Parkinson's disease || id:ieu-b-7	Parkinson's disease	Parkinson's disease || ||	TRUE	igd	GCST90026185	8.17e-12	0.0898	291	TRUE	reported	Hydroxyasparagine levels	0.1382613	46.36848243	2	1	TRUE
rs7854515	T	C	T	C	-0.729	0.0174	0.0119	0.0181	FALSE	FALSE	FALSE	ieu-b-7	9	78052850	0.0656	482730	0.7903	Parkinson's disease || id:ieu-b-7	Parkinson's disease	Parkinson's disease || ||	TRUE	igd	GCST90026185	1.6e-18	0.083	291	TRUE	reported	Hydroxyasparagine levels	0.209547186	76.61322174	2	1	TRUE
rs78556313	T	C	T	C	1.0471	0.1205	0.9966	0.975	FALSE	FALSE	FALSE	ieu-b-7	14	66460460	0.1182	25556	0.3081	Parkinson's disease || id:ieu-b-7	Parkinson's disease	Parkinson's disease || ||	TRUE	igd	GCST90026185	2.9e-11	0.1574	291	TRUE	reported	Hydroxyasparagine levels	0.132005189	43.95129916	2	1	TRUE
rs78904023	T	C	T	C	-0.7548	0.0285	0.0034	0.0127	FALSE	FALSE	FALSE	ieu-b-7	1	180636895	0.1082	468692	0.792301	Parkinson's disease || id:ieu-b-7	Parkinson's disease	Parkinson's disease || ||	TRUE	igd	GCST90026185	1.87e-06	0.1584	291	TRUE	reported	Hydroxyasparagine levels	0.07238185	22.55060938	2	1	TRUE
rs78962350	T	C	T	C	0.1244	-9e-04	0.87	0.8669	FALSE	FALSE	FALSE	ieu-b-7	2	192367667	0.0334	468692	0.9797	Parkinson's disease || id:ieu-b-7	Parkinson's disease	Parkinson's disease || ||	TRUE	igd	GCST90026185	8.12e-06	0.0279	291	TRUE	reported	Hydroxyasparagine levels	0.063949706	19.74409391	2	1	TRUE
rs78979720	A	G	A	G	0.3426	-0.0237	0.9815	0.9791	FALSE	FALSE	FALSE	ieu-b-7	4	146102811	0.0857	468692	0.782	Parkinson's disease || id:ieu-b-7	Parkinson's disease	Parkinson's disease || ||	TRUE	igd	GCST90026185	3.74e-06	0.0741	291	TRUE	reported	Hydroxyasparagine levels	0.068432094	21.22966568	2	1	TRUE
rs7975775	T	G	T	G	-0.1688	-0.0417	0.0666	0.061	FALSE	FALSE	FALSE	ieu-b-7	12	87292337	0.0423	482730	0.3248	Parkinson's disease || id:ieu-b-7	Parkinson's disease	Parkinson's disease || ||	TRUE	igd	GCST90026185	1.37e-06	0.035	291	TRUE	reported	Hydroxyasparagine levels	0.074015002	23.10008881	2	1	TRUE
rs80171493	T	G	T	G	0.3137	-0.1536	0.9792	0.989	FALSE	FALSE	FALSE	ieu-b-7	6	18191828	0.1089	468692	0.1583	Parkinson's disease || id:ieu-b-7	Parkinson's disease	Parkinson's disease || ||	TRUE	igd	GCST90026185	5.47e-06	0.069	291	TRUE	reported	Hydroxyasparagine levels	0.066318775	20.5274834	2	1	TRUE
rs80176476	T	C	T	C	0.2402	-0.0084	0.9715	0.9643	FALSE	FALSE	FALSE	ieu-b-7	2	233945544	0.0633	468692	0.8941	Parkinson's disease || id:ieu-b-7	Parkinson's disease	Parkinson's disease || ||	TRUE	igd	GCST90026185	4.55e-06	0.0524	291	TRUE	reported	Hydroxyasparagine levels	0.067345883	20.86835836	2	1	TRUE
rs80185968	T	C	T	C	-0.2544	-0.015	0.0348	0.0461	FALSE	FALSE	FALSE	ieu-b-7	13	79896233	0.0555	468692	0.786901	Parkinson's disease || id:ieu-b-7	Parkinson's disease	Parkinson's disease || ||	TRUE	igd	GCST90026185	1.36e-06	0.0527	291	TRUE	reported	Hydroxyasparagine levels	0.074142013	23.14290312	2	1	TRUE
rs80313981	T	C	T	C	0.2704	0.0156	0.9614	0.9578	FALSE	FALSE	FALSE	ieu-b-7	5	140691938	0.0459	482730	0.7338	Parkinson's disease || id:ieu-b-7	Parkinson's disease	Parkinson's disease || ||	TRUE	igd	GCST90026185	8.12e-08	0.0504	291	TRUE	reported	Hydroxyasparagine levels	0.090010975	28.58624789	2	1	TRUE
rs80334306	A	G	A	G	0.2654	0.0174	0.9606	0.9816	FALSE	FALSE	FALSE	ieu-b-7	8	91134449	0.0958	468692	0.856	Parkinson's disease || id:ieu-b-7	Parkinson's disease	Parkinson's disease || ||	TRUE	igd	GCST90026185	1.65e-06	0.0554	291	TRUE	reported	Hydroxyasparagine levels	0.073100753	22.79224798	2	1	TRUE
rs9473635	T	G	T	G	0.3327	-0.0093	0.9785	0.979	FALSE	FALSE	FALSE	ieu-b-7	6	49627137	0.0632	482730	0.8825	Parkinson's disease || id:ieu-b-7	Parkinson's disease	Parkinson's disease || ||	TRUE	igd	GCST90026185	6e-07	0.0666	291	TRUE	reported	Hydroxyasparagine levels	0.078982694	24.78346339	2	1	TRUE
rs947657	T	C	T	C	0.3637	-0.0026	0.9842	0.981	FALSE	FALSE	FALSE	ieu-b-7	1	57374282	0.067	482730	0.9695	Parkinson's disease || id:ieu-b-7	Parkinson's disease	Parkinson's disease || ||	TRUE	igd	GCST90026185	4.22e-06	0.0791	291	TRUE	reported	Hydroxyasparagine levels	0.067730186	20.99609305	2	1	TRUE
rs10979824	C	G	C	G	-0.5477	0.1479	0.0167	0.0154	FALSE	TRUE	FALSE	ieu-b-7	9	112081828	0.0953	468692	0.1205	Parkinson's disease || id:ieu-b-7	Parkinson's disease	Parkinson's disease || ||	TRUE	igd	GCST90026125	4.02e-06	0.1188	291	TRUE	reported	Argininosuccinate levels	0.068068124	21.10850396	2	1	TRUE
rs11109672	A	G	A	G	-0.3104	-0.0273	0.0563	0.0512	FALSE	FALSE	FALSE	ieu-b-7	12	99315850	0.0672	13655	0.6844	Parkinson's disease || id:ieu-b-7	Parkinson's disease	Parkinson's disease || ||	TRUE	igd	GCST90026125	1.38e-06	0.0643	291	TRUE	reported	Argininosuccinate levels	0.074143356	23.14335585	2	1	TRUE
rs11173476	T	C	T	C	-0.1344	0.0083	0.6016	0.58	FALSE	FALSE	FALSE	ieu-b-7	12	60854597	0.0202	482730	0.683501	Parkinson's disease || id:ieu-b-7	Parkinson's disease	Parkinson's disease || ||	TRUE	igd	GCST90026125	2.6e-06	0.0286	291	TRUE	reported	Argininosuccinate levels	0.07053528	21.93165093	2	1	TRUE
rs111924941	T	C	T	C	0.4647	0.0631	0.9761	0.9654	FALSE	FALSE	FALSE	ieu-b-7	13	107987179	0.0656	468692	0.3356	Parkinson's disease || id:ieu-b-7	Parkinson's disease	Parkinson's disease || ||	TRUE	igd	GCST90026125	2.33e-06	0.0984	291	TRUE	reported	Argininosuccinate levels	0.07118544	22.14929982	2	1	TRUE
rs11199251	A	G	A	G	-0.1516	-0.0026	0.6733	0.6959	FALSE	FALSE	FALSE	ieu-b-7	10	122025451	0.0243	468692	0.9141	Parkinson's disease || id:ieu-b-7	Parkinson's disease	Parkinson's disease || ||	TRUE	igd	GCST90026125	3.21e-06	0.0325	291	TRUE	reported	Argininosuccinate levels	0.069570059	21.60909279	2	1	TRUE
rs114524444	A	G	A	G	0.1852	-0.052	0.8656	0.8679	FALSE	FALSE	FALSE	ieu-b-7	2	18711501	0.0337	468692	0.1231	Parkinson's disease || id:ieu-b-7	Parkinson's disease	Parkinson's disease || ||	TRUE	igd	GCST90026125	5.14e-06	0.0406	291	TRUE	reported	Argininosuccinate levels	0.066733311	20.66496868	2	1	TRUE
rs114927933	T	C	T	C	-0.2577	-0.0805	0.0617	0.0626	FALSE	FALSE	FALSE	ieu-b-7	10	104090311	0.0366	482730	0.0276802	Parkinson's disease || id:ieu-b-7	Parkinson's disease	Parkinson's disease || ||	TRUE	igd	GCST90026125	7.9e-06	0.0577	291	TRUE	reported	Argininosuccinate levels	0.064149144	19.80989003	2	1	TRUE
rs11513733	A	T	A	T	-0.2141	0.022	0.1142	0.1225	FALSE	TRUE	FALSE	ieu-b-7	12	113422313	0.0302	482730	0.4669	Parkinson's disease || id:ieu-b-7	Parkinson's disease	Parkinson's disease || ||	TRUE	igd	GCST90026125	3.18e-06	0.046	291	TRUE	reported	Argininosuccinate levels	0.069285323	21.51406741	2	1	TRUE
rs115527748	A	G	A	G	0.3911	0.23	0.9723	0.9811	FALSE	FALSE	FALSE	ieu-b-7	5	108818868	0.0891	468692	0.00982291	Parkinson's disease || id:ieu-b-7	Parkinson's disease	Parkinson's disease || ||	TRUE	igd	GCST90026125	8.74e-06	0.088	291	TRUE	reported	Argininosuccinate levels	0.063561832	19.61621177	2	1	TRUE
rs116166718	A	C	A	C	0.5568	-0.0102	0.9806	0.9771	FALSE	FALSE	FALSE	ieu-b-7	4	187812394	0.0769	468692	0.8942	Parkinson's disease || id:ieu-b-7	Parkinson's disease	Parkinson's disease || ||	TRUE	igd	GCST90026125	2.46e-07	0.1079	291	TRUE	reported	Argininosuccinate levels	0.083836928	26.44602582	2	1	TRUE
rs117566866	A	C	A	C	0.6185	0.1947	0.9887	0.9875	FALSE	FALSE	FALSE	ieu-b-7	14	53078486	0.1138	25556	0.0871505	Parkinson's disease || id:ieu-b-7	Parkinson's disease	Parkinson's disease || ||	TRUE	igd	GCST90026125	6.46e-06	0.1371	291	TRUE	reported	Argininosuccinate levels	0.065366165	20.21200291	2	1	TRUE
rs117808689	A	C	A	C	-0.4955	0.0541	0.0177	0.0272	FALSE	FALSE	FALSE	ieu-b-7	7	108247788	0.0738	468692	0.4634	Parkinson's disease || id:ieu-b-7	Parkinson's disease	Parkinson's disease || ||	TRUE	igd	GCST90026125	5.44e-06	0.109	291	TRUE	reported	Argininosuccinate levels	0.066305012	20.5229211	2	1	TRUE
rs143045856	T	C	T	C	0.2592	0.0496	0.9387	0.9467	FALSE	FALSE	FALSE	ieu-b-7	8	60195916	0.0523	468692	0.3432	Parkinson's disease || id:ieu-b-7	Parkinson's disease	Parkinson's disease || ||	TRUE	igd	GCST90026125	9.69e-06	0.0586	291	TRUE	reported	Argininosuccinate levels	0.062997392	19.43030492	2	1	TRUE
rs147098309	A	G	A	G	-0.36	-0.0307	0.0292	0.0353	FALSE	FALSE	FALSE	ieu-b-7	6	157500968	0.0571	482730	0.590599	Parkinson's disease || id:ieu-b-7	Parkinson's disease	Parkinson's disease || ||	TRUE	igd	GCST90026125	1.89e-06	0.0755	291	TRUE	reported	Argininosuccinate levels	0.072468114	22.57958482	2	1	TRUE
rs1957478	T	C	T	C	0.2671	-0.0299	0.9328	0.9368	FALSE	FALSE	FALSE	ieu-b-7	14	29523110	0.0473	468692	0.527	Parkinson's disease || id:ieu-b-7	Parkinson's disease	Parkinson's disease || ||	TRUE	igd	GCST90026125	6.53e-06	0.0593	291	TRUE	reported	Argininosuccinate levels	0.065174253	20.14852428	2	1	TRUE
rs2244984	T	C	T	C	0.1571	-0.0239	0.738	0.729	FALSE	FALSE	FALSE	ieu-b-7	12	82408722	0.025	468692	0.3398	Parkinson's disease || id:ieu-b-7	Parkinson's disease	Parkinson's disease || ||	TRUE	igd	GCST90026125	5.75e-07	0.0314	291	TRUE	reported	Argininosuccinate levels	0.079206753	24.85981702	2	1	TRUE
rs2275674	T	C	T	C	0.1659	0.028	0.7668	0.7639	FALSE	FALSE	FALSE	ieu-b-7	1	159527480	0.0224	482730	0.2117	Parkinson's disease || id:ieu-b-7	Parkinson's disease	Parkinson's disease || ||	TRUE	igd	GCST90026125	2.97e-06	0.0355	291	TRUE	reported	Argininosuccinate levels	0.069809567	21.68906947	2	1	TRUE
rs4259905	T	G	T	G	0.1574	0.0145	0.8006	0.8036	FALSE	FALSE	FALSE	ieu-b-7	12	24313334	0.0281	468692	0.6075	Parkinson's disease || id:ieu-b-7	Parkinson's disease	Parkinson's disease || ||	TRUE	igd	GCST90026125	5.93e-06	0.0347	291	TRUE	reported	Argininosuccinate levels	0.066036979	20.43409275	2	1	TRUE
rs553347227	A	T	A	T	0.2863	-0.0152	0.9445	0.9536	FALSE	TRUE	FALSE	ieu-b-7	4	67199374	0.0536	468692	0.7772	Parkinson's disease || id:ieu-b-7	Parkinson's disease	Parkinson's disease || ||	TRUE	igd	GCST90026125	3.54e-06	0.0617	291	TRUE	reported	Argininosuccinate levels	0.068893572	21.38342274	2	1	TRUE
rs55762900	T	C	T	C	-0.2652	0.0204	0.0734	0.0833	FALSE	FALSE	FALSE	ieu-b-7	17	46605231	0.0314	482730	0.5153	Parkinson's disease || id:ieu-b-7	Parkinson's disease	Parkinson's disease || ||	TRUE	igd	GCST90026125	5.8e-06	0.0585	291	TRUE	reported	Argininosuccinate levels	0.065963851	20.40986636	2	1	TRUE
rs55865364	A	G	A	G	0.476	-0.0715	0.9777	0.9743	FALSE	FALSE	FALSE	ieu-b-7	1	196901329	0.0673	482730	0.2881	Parkinson's disease || id:ieu-b-7	Parkinson's disease	Parkinson's disease || ||	TRUE	igd	GCST90026125	1.01e-06	0.0974	291	TRUE	reported	Argininosuccinate levels	0.075848367	23.71924415	2	1	TRUE
rs62489069	A	G	A	G	-0.1512	0.0051	0.7108	0.7209	FALSE	FALSE	FALSE	ieu-b-7	8	11338383	0.0215	482730	0.8119	Parkinson's disease || id:ieu-b-7	Parkinson's disease	Parkinson's disease || ||	TRUE	igd	GCST90026125	1.81e-06	0.0317	291	TRUE	reported	Argininosuccinate levels	0.072510526	22.59383286	2	1	TRUE
rs72791757	A	G	A	G	0.3261	-0.0503	0.9481	0.9663	FALSE	FALSE	FALSE	ieu-b-7	5	122823782	0.0618	468692	0.4158	Parkinson's disease || id:ieu-b-7	Parkinson's disease	Parkinson's disease || ||	TRUE	igd	GCST90026125	7.31e-07	0.0658	291	TRUE	reported	Argininosuccinate levels	0.077833434	24.39240735	2	1	TRUE
rs73179950	T	C	T	C	-0.2497	-0.0258	0.0777	0.0542	FALSE	FALSE	FALSE	ieu-b-7	3	121320269	0.0435	482730	0.553	Parkinson's disease || id:ieu-b-7	Parkinson's disease	Parkinson's disease || ||	TRUE	igd	GCST90026125	2.12e-06	0.0527	291	TRUE	reported	Argininosuccinate levels	0.071622193	22.29567926	2	1	TRUE
rs73181231	A	G	A	G	0.3955	0.1083	0.9735	0.9654	FALSE	FALSE	FALSE	ieu-b-7	3	169894991	0.0624	480593	0.0827009	Parkinson's disease || id:ieu-b-7	Parkinson's disease	Parkinson's disease || ||	TRUE	igd	GCST90026125	7.65e-06	0.0884	291	TRUE	reported	Argininosuccinate levels	0.064358364	19.8789435	2	1	TRUE
rs73197350	T	G	T	G	-0.7492	0.1012	0.0114	0.0078	FALSE	FALSE	FALSE	ieu-b-7	7	111969273	0.1886	11518	0.5916	Parkinson's disease || id:ieu-b-7	Parkinson's disease	Parkinson's disease || ||	TRUE	igd	GCST90026125	3.53e-07	0.1471	291	TRUE	reported	Argininosuccinate levels	0.081845182	25.76173128	2	1	TRUE
rs73567619	T	C	T	C	-0.314	-0.0141	0.0508	0.0618	FALSE	FALSE	FALSE	ieu-b-7	9	137188940	0.0557	466555	0.8008	Parkinson's disease || id:ieu-b-7	Parkinson's disease	Parkinson's disease || ||	TRUE	igd	GCST90026125	2.8e-06	0.067	291	TRUE	reported	Argininosuccinate levels	0.070180334	21.81295706	2	1	TRUE
rs73620742	A	G	A	G	-0.4322	-0.0076	0.031	0.0331	FALSE	FALSE	FALSE	ieu-b-7	20	57826364	0.0616	468692	0.9018	Parkinson's disease || id:ieu-b-7	Parkinson's disease	Parkinson's disease || ||	TRUE	igd	GCST90026125	6.04e-07	0.0866	291	TRUE	reported	Argininosuccinate levels	0.078844884	24.7365196	2	1	TRUE
rs74372983	T	C	T	C	-0.2795	0.0955	0.0528	0.0619	FALSE	FALSE	FALSE	ieu-b-7	14	104245034	0.0467	468692	0.0410403	Parkinson's disease || id:ieu-b-7	Parkinson's disease	Parkinson's disease || ||	TRUE	igd	GCST90026125	4.12e-06	0.0607	291	TRUE	reported	Argininosuccinate levels	0.067912532	21.05673813	2	1	TRUE
rs76305905	T	C	T	C	-0.3218	0.0117	0.0538	0.061	FALSE	FALSE	FALSE	ieu-b-7	2	78584632	0.0496	468692	0.8128	Parkinson's disease || id:ieu-b-7	Parkinson's disease	Parkinson's disease || ||	TRUE	igd	GCST90026125	6.62e-07	0.0647	291	TRUE	reported	Argininosuccinate levels	0.078349594	24.56791902	2	1	TRUE
rs77942143	A	G	A	G	0.626	0.0468	0.9831	0.9735	FALSE	FALSE	FALSE	ieu-b-7	12	1321953	0.0734	468692	0.5236	Parkinson's disease || id:ieu-b-7	Parkinson's disease	Parkinson's disease || ||	TRUE	igd	GCST90026125	7.65e-08	0.1165	291	TRUE	reported	Argininosuccinate levels	0.090264876	28.67488398	2	1	TRUE
rs877527	T	C	T	C	0.1406	0.0263	0.3515	0.3654	FALSE	FALSE	FALSE	ieu-b-7	6	38136784	0.0285	13655	0.356	Parkinson's disease || id:ieu-b-7	Parkinson's disease	Parkinson's disease || ||	TRUE	igd	GCST90026125	2.88e-06	0.03	291	TRUE	reported	Argininosuccinate levels	0.070183105	21.81388331	2	1	TRUE
rs10910476	T	C	T	C	0.1068	0.0222	0.5487	0.5498	FALSE	FALSE	FALSE	ieu-b-7	1	234734956	0.022	471013	0.3145	Parkinson's disease || id:ieu-b-7	Parkinson's disease	Parkinson's disease || ||	TRUE	igd	GCST90026137	8.15e-06	0.0239	289	TRUE	reported	Catechol sulfate levels	0.064629741	19.83036726	2	1	TRUE
rs115503676	A	G	A	G	-0.3663	-0.0348	0.9739	0.9732	FALSE	FALSE	FALSE	ieu-b-7	8	1931281	0.0745	468692	0.6407	Parkinson's disease || id:ieu-b-7	Parkinson's disease	Parkinson's disease || ||	TRUE	igd	GCST90026137	6.83e-07	0.0738	289	TRUE	reported	Catechol sulfate levels	0.078548143	24.46499705	2	1	TRUE
rs115647517	T	C	T	C	0.3536	-0.0446	0.9722	0.9744	FALSE	FALSE	FALSE	ieu-b-7	4	98075038	0.074	468692	0.547	Parkinson's disease || id:ieu-b-7	Parkinson's disease	Parkinson's disease || ||	TRUE	igd	GCST90026137	1.77e-06	0.074	289	TRUE	reported	Catechol sulfate levels	0.073221587	22.67488678	2	1	TRUE
rs116429961	A	T	A	T	0.43	0.0756	0.0158	0.0241	FALSE	TRUE	FALSE	ieu-b-7	2	143563627	0.0736	468692	0.3043	Parkinson's disease || id:ieu-b-7	Parkinson's disease	Parkinson's disease || ||	TRUE	igd	GCST90026137	6.2e-06	0.0951	289	TRUE	reported	Catechol sulfate levels	0.066068303	20.30298675	2	1	TRUE
rs116512558	T	C	T	C	-0.344	-0.1195	0.0259	0.0288	FALSE	FALSE	FALSE	ieu-b-7	6	47250745	0.0716	468692	0.0952511	Parkinson's disease || id:ieu-b-7	Parkinson's disease	Parkinson's disease || ||	TRUE	igd	GCST90026137	3.92e-06	0.0745	289	TRUE	reported	Catechol sulfate levels	0.068705799	21.17329233	2	1	TRUE
rs11670755	A	C	A	C	0.1455	0.0178	0.1593	0.1584	FALSE	FALSE	FALSE	ieu-b-7	19	7097058	0.0373	13655	0.633	Parkinson's disease || id:ieu-b-7	Parkinson's disease	Parkinson's disease || ||	TRUE	igd	GCST90026137	8.88e-06	0.0327	289	TRUE	reported	Catechol sulfate levels	0.064114375	19.66140437	2	1	TRUE
rs12582158	A	T	A	T	0.1063	-9e-04	0.3909	0.3723	FALSE	TRUE	FALSE	ieu-b-7	12	12896898	0.0241	468692	0.9714	Parkinson's disease || id:ieu-b-7	Parkinson's disease	Parkinson's disease || ||	TRUE	igd	GCST90026137	8.67e-06	0.0239	289	TRUE	reported	Catechol sulfate levels	0.064064688	19.6451243	2	1	TRUE
rs148570977	A	G	A	G	-0.4414	0.0501	0.9823	0.9803	FALSE	FALSE	FALSE	ieu-b-7	12	15613194	0.086	468692	0.5602	Parkinson's disease || id:ieu-b-7	Parkinson's disease	Parkinson's disease || ||	TRUE	igd	GCST90026137	3.61e-06	0.0953	289	TRUE	reported	Catechol sulfate levels	0.069100888	21.30408618	2	1	TRUE
rs188342037	T	C	T	C	-0.329	0.0254	0.0344	0.0257	FALSE	FALSE	FALSE	ieu-b-7	7	96024251	0.0731	468692	0.7281	Parkinson's disease || id:ieu-b-7	Parkinson's disease	Parkinson's disease || ||	TRUE	igd	GCST90026137	1.46e-06	0.0683	289	TRUE	reported	Catechol sulfate levels	0.074321224	23.04275714	2	1	TRUE
rs2072737	A	G	A	G	0.447	-0.1199	0.0162	0.0145	FALSE	FALSE	FALSE	ieu-b-7	6	16306866	0.1099	468692	0.2753	Parkinson's disease || id:ieu-b-7	Parkinson's disease	Parkinson's disease || ||	TRUE	igd	GCST90026137	8.96e-06	0.1007	289	TRUE	reported	Catechol sulfate levels	0.063828368	19.56771702	2	1	TRUE
rs34576005	T	C	T	C	0.1817	-0.0064	0.1007	0.1328	FALSE	FALSE	FALSE	ieu-b-7	5	29897239	0.0338	468692	0.8505	Parkinson's disease || id:ieu-b-7	Parkinson's disease	Parkinson's disease || ||	TRUE	igd	GCST90026137	7.02e-06	0.0404	289	TRUE	reported	Catechol sulfate levels	0.065413697	20.08774462	2	1	TRUE
rs4655324	T	C	T	C	-0.1153	-0.0267	0.3286	0.353	FALSE	FALSE	FALSE	ieu-b-7	1	214422446	0.0237	468692	0.2586	Parkinson's disease || id:ieu-b-7	Parkinson's disease	Parkinson's disease || ||	TRUE	igd	GCST90026137	1.55e-06	0.024	289	TRUE	reported	Catechol sulfate levels	0.073955448	22.92029406	2	1	TRUE
rs4673441	C	G	C	G	0.1699	0.0088	0.1221	0.1412	FALSE	TRUE	FALSE	ieu-b-7	2	209941529	0.0409	13655	0.8289	Parkinson's disease || id:ieu-b-7	Parkinson's disease	Parkinson's disease || ||	TRUE	igd	GCST90026137	4.57e-06	0.0371	289	TRUE	reported	Catechol sulfate levels	0.067657592	20.82682139	2	1	TRUE
rs56724905	A	G	A	G	-0.2247	0.0463	0.0633	0.0778	FALSE	FALSE	FALSE	ieu-b-7	4	16824933	0.0431	468692	0.2823	Parkinson's disease || id:ieu-b-7	Parkinson's disease	Parkinson's disease || ||	TRUE	igd	GCST90026137	5.21e-06	0.0493	289	TRUE	reported	Catechol sulfate levels	0.067060667	20.62986378	2	1	TRUE
rs57823490	A	G	A	G	0.1807	-0.071	0.0963	0.0927	FALSE	FALSE	FALSE	ieu-b-7	1	19002059	0.0398	468692	0.0742198	Parkinson's disease || id:ieu-b-7	Parkinson's disease	Parkinson's disease || ||	TRUE	igd	GCST90026137	1.54e-06	0.0376	289	TRUE	reported	Catechol sulfate levels	0.074003478	22.93636912	2	1	TRUE
rs6935757	A	G	A	G	0.1093	0.0185	0.6641	0.6695	FALSE	FALSE	FALSE	ieu-b-7	6	134822574	0.0284	15976	0.5145	Parkinson's disease || id:ieu-b-7	Parkinson's disease	Parkinson's disease || ||	TRUE	igd	GCST90026137	8.39e-06	0.0245	289	TRUE	reported	Catechol sulfate levels	0.064429787	19.76479022	2	1	TRUE
rs7202926	C	G	C	G	-0.3994	0.0606	0.9806	0.9797	FALSE	TRUE	FALSE	ieu-b-7	16	8389775	0.0877	468692	0.4895	Parkinson's disease || id:ieu-b-7	Parkinson's disease	Parkinson's disease || ||	TRUE	igd	GCST90026137	4.6e-06	0.0872	289	TRUE	reported	Catechol sulfate levels	0.067678541	20.83373833	2	1	TRUE
rs7241705	A	G	A	G	0.123	-0.0311	0.6324	0.6389	FALSE	FALSE	FALSE	ieu-b-7	18	69474284	0.0194	482730	0.1085	Parkinson's disease || id:ieu-b-7	Parkinson's disease	Parkinson's disease || ||	TRUE	igd	GCST90026137	2.95e-06	0.0263	289	TRUE	reported	Catechol sulfate levels	0.070358472	21.72114826	2	1	TRUE
rs77511160	T	C	T	C	0.5481	-0.0415	0.0103	0.012	FALSE	FALSE	FALSE	ieu-b-7	16	78993095	0.1285	466555	0.7466	Parkinson's disease || id:ieu-b-7	Parkinson's disease	Parkinson's disease || ||	TRUE	igd	GCST90026137	1.69e-06	0.1145	289	TRUE	reported	Catechol sulfate levels	0.073463767	22.75583022	2	1	TRUE
rs78129045	T	C	T	C	-0.1873	0.0287	0.0748	0.0879	FALSE	FALSE	FALSE	ieu-b-7	6	162477264	0.0406	468692	0.4803	Parkinson's disease || id:ieu-b-7	Parkinson's disease	Parkinson's disease || ||	TRUE	igd	GCST90026137	7.28e-06	0.0418	289	TRUE	reported	Catechol sulfate levels	0.064961304	19.93916858	2	1	TRUE
rs7902374	T	C	T	C	0.1315	-0.008	0.5207	0.5382	FALSE	FALSE	FALSE	ieu-b-7	10	72810595	0.017	482730	0.6401	Parkinson's disease || id:ieu-b-7	Parkinson's disease	Parkinson's disease || ||	TRUE	igd	GCST90026137	3.51e-08	0.0238	289	TRUE	reported	Catechol sulfate levels	0.095540771	30.31668041	2	1	TRUE
rs79936348	A	G	A	G	0.3706	-0.0315	0.0265	0.0272	FALSE	FALSE	FALSE	ieu-b-7	12	98617911	0.0767	468692	0.6817	Parkinson's disease || id:ieu-b-7	Parkinson's disease	Parkinson's disease || ||	TRUE	igd	GCST90026137	4.29e-06	0.0806	289	TRUE	reported	Catechol sulfate levels	0.068167996	20.99543129	2	1	TRUE
rs80055580	T	G	T	G	-0.1752	-0.024	0.11	0.0937	FALSE	FALSE	FALSE	ieu-b-7	20	60500006	0.0502	13655	0.631899	Parkinson's disease || id:ieu-b-7	Parkinson's disease	Parkinson's disease || ||	TRUE	igd	GCST90026137	6.09e-06	0.0387	289	TRUE	reported	Catechol sulfate levels	0.066220544	20.35308881	2	1	TRUE
rs10914597	A	T	A	T	-0.0373	-0.0167	0.7159	0.7345	FALSE	TRUE	FALSE	ieu-b-7	1	30371978	0.0255	468692	0.512	Parkinson's disease || id:ieu-b-7	Parkinson's disease	Parkinson's disease || ||	TRUE	igd	GCST90026035	5.19e-06	0.0082	291	TRUE	reported	Taurine levels	0.066384262	20.54919496	2	1	TRUE
rs11052019	A	G	A	G	-0.0431	-0.0035	0.2083	0.2266	FALSE	FALSE	FALSE	ieu-b-7	12	32632274	0.0272	468692	0.897	Parkinson's disease || id:ieu-b-7	Parkinson's disease	Parkinson's disease || ||	TRUE	igd	GCST90026035	8.09e-06	0.0097	291	TRUE	reported	Taurine levels	0.063534534	19.60721565	2	1	TRUE
rs11617480	A	G	A	G	-0.0531	-0.0303	0.8837	0.8591	FALSE	FALSE	FALSE	ieu-b-7	13	20211434	0.0281	482730	0.2807	Parkinson's disease || id:ieu-b-7	Parkinson's disease	Parkinson's disease || ||	TRUE	igd	GCST90026035	7.66e-06	0.0119	291	TRUE	reported	Taurine levels	0.064041117	19.77424784	2	1	TRUE
rs12054166	C	G	C	G	0.0412	-0.0069	0.753	0.7336	FALSE	TRUE	FALSE	ieu-b-7	3	150093445	0.0245	470485	0.7783	Parkinson's disease || id:ieu-b-7	Parkinson's disease	Parkinson's disease || ||	TRUE	igd	GCST90026035	4.26e-06	0.009	291	TRUE	reported	Taurine levels	0.067176288	20.81202155	2	1	TRUE
rs12577018	T	C	T	C	-0.0461	0.0027	0.1342	0.1003	FALSE	FALSE	FALSE	ieu-b-7	11	21064322	0.0387	468692	0.9452	Parkinson's disease || id:ieu-b-7	Parkinson's disease	Parkinson's disease || ||	TRUE	igd	GCST90026035	8.24e-06	0.0103	291	TRUE	reported	Taurine levels	0.064405377	19.89446457	2	1	TRUE
rs138590141	T	C	T	C	-0.0685	0.0369	0.073	0.0672	FALSE	FALSE	FALSE	ieu-b-7	2	1801243	0.0483	468692	0.4453	Parkinson's disease || id:ieu-b-7	Parkinson's disease	Parkinson's disease || ||	TRUE	igd	GCST90026035	4.03e-06	0.0149	291	TRUE	reported	Taurine levels	0.06771201	20.99004936	2	1	TRUE
rs17080152	A	G	A	G	-0.0552	-0.0441	0.1222	0.1276	FALSE	FALSE	FALSE	ieu-b-7	6	149255811	0.0344	468692	0.1994	Parkinson's disease || id:ieu-b-7	Parkinson's disease	Parkinson's disease || ||	TRUE	igd	GCST90026035	9.61e-06	0.0125	291	TRUE	reported	Taurine levels	0.06280512	19.36702812	2	1	TRUE
rs183516154	A	T	A	T	0.083	0.0983	0.0448	0.0418	FALSE	TRUE	FALSE	ieu-b-7	21	37685072	0.0609	468692	0.1065	Parkinson's disease || id:ieu-b-7	Parkinson's disease	Parkinson's disease || ||	TRUE	igd	GCST90026035	3.86e-06	0.018	291	TRUE	reported	Taurine levels	0.068091289	21.11621272	2	1	TRUE
rs191790331	A	G	A	G	0.18	-0.1155	0.0128	0.0118	FALSE	FALSE	FALSE	ieu-b-7	11	61764082	0.1239	15976	0.351	Parkinson's disease || id:ieu-b-7	Parkinson's disease	Parkinson's disease || ||	TRUE	igd	GCST90026035	4.67e-06	0.0393	291	TRUE	reported	Taurine levels	0.067241318	20.83362119	2	1	TRUE
rs2652637	T	G	T	G	0.0467	0.0297	0.7172	0.7067	FALSE	FALSE	FALSE	ieu-b-7	5	17354665	0.0288	13655	0.3036	Parkinson's disease || id:ieu-b-7	Parkinson's disease	Parkinson's disease || ||	TRUE	igd	GCST90026035	1.18e-07	0.0088	291	TRUE	reported	Taurine levels	0.088238233	27.96876376	2	1	TRUE
rs3924688	A	G	A	G	-0.0799	0.0053	0.0517	0.047	FALSE	FALSE	FALSE	ieu-b-7	5	127965708	0.0473	482730	0.9106	Parkinson's disease || id:ieu-b-7	Parkinson's disease	Parkinson's disease || ||	TRUE	igd	GCST90026035	7.88e-06	0.0179	291	TRUE	reported	Taurine levels	0.064081482	19.78756482	2	1	TRUE
rs4131890	A	G	A	G	0.0612	-0.041	0.9099	0.915	FALSE	FALSE	FALSE	ieu-b-7	5	67027882	0.0308	482730	0.1836	Parkinson's disease || id:ieu-b-7	Parkinson's disease	Parkinson's disease || ||	TRUE	igd	GCST90026035	2.85e-06	0.0131	291	TRUE	reported	Taurine levels	0.069768339	21.67529948	2	1	TRUE
rs4511	C	G	C	G	-0.0407	-0.0242	0.7872	0.8071	FALSE	TRUE	FALSE	ieu-b-7	22	35716594	0.0239	482730	0.3128	Parkinson's disease || id:ieu-b-7	Parkinson's disease	Parkinson's disease || ||	TRUE	igd	GCST90026035	4.67e-06	0.0089	291	TRUE	reported	Taurine levels	0.067046457	20.76890783	2	1	TRUE
rs55806342	A	G	A	G	0.1016	-0.0272	0.0292	0.0222	FALSE	FALSE	FALSE	ieu-b-7	10	52913020	0.0724	468692	0.7069	Parkinson's disease || id:ieu-b-7	Parkinson's disease	Parkinson's disease || ||	TRUE	igd	GCST90026035	6.76e-06	0.0226	291	TRUE	reported	Taurine levels	0.064940663	20.07129488	2	1	TRUE
rs62502287	C	G	C	G	0.0699	0.0886	0.0604	0.0551	FALSE	TRUE	FALSE	ieu-b-7	8	15884631	0.05	468692	0.0765597	Parkinson's disease || id:ieu-b-7	Parkinson's disease	Parkinson's disease || ||	TRUE	igd	GCST90026035	7.58e-06	0.0156	291	TRUE	reported	Taurine levels	0.064541171	19.93930463	2	1	TRUE
rs6535893	T	C	T	C	-0.0413	0.0336	0.7884	0.7945	FALSE	FALSE	FALSE	ieu-b-7	4	153981236	0.0284	468692	0.2365	Parkinson's disease || id:ieu-b-7	Parkinson's disease	Parkinson's disease || ||	TRUE	igd	GCST90026035	4.08e-06	0.009	291	TRUE	reported	Taurine levels	0.06748075	20.91317339	2	1	TRUE
rs6990189	A	C	A	C	-0.0362	-0.0233	0.36	0.3678	FALSE	FALSE	FALSE	ieu-b-7	8	134830950	0.0238	468692	0.3265	Parkinson's disease || id:ieu-b-7	Parkinson's disease	Parkinson's disease || ||	TRUE	igd	GCST90026035	2.11e-06	0.0076	291	TRUE	reported	Taurine levels	0.072325676	22.53174411	2	1	TRUE
rs72737232	T	C	T	C	0.1276	-0.0124	0.0223	0.0164	FALSE	FALSE	FALSE	ieu-b-7	5	27128020	0.0935	468692	0.8948	Parkinson's disease || id:ieu-b-7	Parkinson's disease	Parkinson's disease || ||	TRUE	igd	GCST90026035	4.88e-06	0.0279	291	TRUE	reported	Taurine levels	0.067058576	20.77293183	2	1	TRUE
rs74741144	T	C	T	C	0.2282	0.0331	0.0062	0.0108	FALSE	FALSE	FALSE	ieu-b-7	6	53298505	0.1538	11518	0.8297	Parkinson's disease || id:ieu-b-7	Parkinson's disease	Parkinson's disease || ||	TRUE	igd	GCST90026035	9.49e-06	0.0515	291	TRUE	reported	Taurine levels	0.063207313	19.4994192	2	1	TRUE
rs76864253	T	C	T	C	0.1285	0.0295	0.0173	0.0127	FALSE	FALSE	FALSE	ieu-b-7	3	41349151	0.1139	468692	0.7957	Parkinson's disease || id:ieu-b-7	Parkinson's disease	Parkinson's disease || ||	TRUE	igd	GCST90026035	8.5e-06	0.0289	291	TRUE	reported	Taurine levels	0.063616714	19.63430005	2	1	TRUE
rs77583906	T	C	T	C	-0.086	0.0131	0.9606	0.9565	FALSE	FALSE	FALSE	ieu-b-7	22	45369086	0.0617	468692	0.8318	Parkinson's disease || id:ieu-b-7	Parkinson's disease	Parkinson's disease || ||	TRUE	igd	GCST90026035	7.56e-06	0.0192	291	TRUE	reported	Taurine levels	0.06449799	19.92504445	2	1	TRUE
rs78543895	A	C	A	C	0.0498	-0.032	0.1773	0.1821	FALSE	FALSE	FALSE	ieu-b-7	8	10784009	0.0251	482730	0.2016	Parkinson's disease || id:ieu-b-7	Parkinson's disease	Parkinson's disease || ||	TRUE	igd	GCST90026035	4.67e-07	0.0099	291	TRUE	reported	Taurine levels	0.079998839	25.13003828	2	1	TRUE
rs8022214	C	G	C	G	-0.0363	0.0038	0.6373	0.6401	FALSE	TRUE	FALSE	ieu-b-7	14	65642339	0.0185	482730	0.8387	Parkinson's disease || id:ieu-b-7	Parkinson's disease	Parkinson's disease || ||	TRUE	igd	GCST90026035	7.8e-06	0.0081	291	TRUE	reported	Taurine levels	0.064560367	19.94564413	2	1	TRUE
rs10915588	T	C	T	C	-0.133	0.0266	0.5653	0.5756	FALSE	FALSE	FALSE	ieu-b-7	1	4756468	0.0238	468692	0.2648	Parkinson's disease || id:ieu-b-7	Parkinson's disease	Parkinson's disease || ||	TRUE	igd	GCST90026102	2.89e-06	0.0284	291	TRUE	reported	5-hydroxyindoleacetate levels	0.070083768	21.78068106	2	1	TRUE
rs112026443	A	C	A	C	0.4089	-0.0242	0.9722	0.9729	FALSE	FALSE	FALSE	ieu-b-7	3	163862444	0.0788	468692	0.7592	Parkinson's disease || id:ieu-b-7	Parkinson's disease	Parkinson's disease || ||	TRUE	igd	GCST90026102	1.68e-06	0.0854	291	TRUE	reported	5-hydroxyindoleacetate levels	0.073028421	22.76791878	2	1	TRUE
rs112529457	A	G	A	G	-0.357	-0.0173	0.0326	0.0263	FALSE	FALSE	FALSE	ieu-b-7	2	203260288	0.0738	470219	0.8147	Parkinson's disease || id:ieu-b-7	Parkinson's disease	Parkinson's disease || ||	TRUE	igd	GCST90026102	8.27e-06	0.0801	291	TRUE	reported	5-hydroxyindoleacetate levels	0.063899972	19.72769086	2	1	TRUE
rs112775826	T	C	T	C	0.2951	0.0755	0.9531	0.9539	FALSE	FALSE	FALSE	ieu-b-7	3	13114126	0.0541	468692	0.1625	Parkinson's disease || id:ieu-b-7	Parkinson's disease	Parkinson's disease || ||	TRUE	igd	GCST90026102	8.73e-06	0.0664	291	TRUE	reported	5-hydroxyindoleacetate levels	0.063560732	19.6158492	2	1	TRUE
rs112800669	T	C	T	C	-0.6447	-7e-04	0.0148	0.0123	FALSE	FALSE	FALSE	ieu-b-7	3	14668999	0.0886	482730	0.9939	Parkinson's disease || id:ieu-b-7	Parkinson's disease	Parkinson's disease || ||	TRUE	igd	GCST90026102	2.71e-07	0.1254	291	TRUE	reported	5-hydroxyindoleacetate levels	0.083266512	26.24974695	2	1	TRUE
rs113533741	T	G	T	G	0.2979	-0.0316	0.954	0.9461	FALSE	FALSE	FALSE	ieu-b-7	4	101395920	0.0532	468692	0.5528	Parkinson's disease || id:ieu-b-7	Parkinson's disease	Parkinson's disease || ||	TRUE	igd	GCST90026102	4.53e-06	0.065	291	TRUE	reported	5-hydroxyindoleacetate levels	0.067321426	20.86023261	2	1	TRUE
rs114107503	C	G	C	G	-0.7246	-0.0518	0.0156	0.0109	FALSE	TRUE	FALSE	ieu-b-7	2	84718269	0.1162	468692	0.655799	Parkinson's disease || id:ieu-b-7	Parkinson's disease	Parkinson's disease || ||	TRUE	igd	GCST90026102	2.84e-07	0.1411	291	TRUE	reported	5-hydroxyindoleacetate levels	0.083094841	26.1907229	2	1	TRUE
rs114315262	A	T	A	T	-0.3227	-0.0745	0.0402	0.0321	FALSE	TRUE	FALSE	ieu-b-7	2	19432864	0.0681	468692	0.2741	Parkinson's disease || id:ieu-b-7	Parkinson's disease	Parkinson's disease || ||	TRUE	igd	GCST90026102	5.92e-06	0.0712	291	TRUE	reported	5-hydroxyindoleacetate levels	0.065935857	20.40059327	2	1	TRUE
rs114578042	A	G	A	G	-0.3949	0.1265	0.0282	0.0276	FALSE	FALSE	FALSE	ieu-b-7	5	23973766	0.0692	468692	0.0673597	Parkinson's disease || id:ieu-b-7	Parkinson's disease	Parkinson's disease || ||	TRUE	igd	GCST90026102	1.99e-06	0.0831	291	TRUE	reported	5-hydroxyindoleacetate levels	0.072014573	22.42730419	2	1	TRUE
rs115542734	A	G	A	G	-0.8026	0.054	0.0072	0.0134	FALSE	FALSE	FALSE	ieu-b-7	6	40606761	0.1033	468692	0.6012	Parkinson's disease || id:ieu-b-7	Parkinson's disease	Parkinson's disease || ||	TRUE	igd	GCST90026102	9.89e-06	0.1816	291	TRUE	reported	5-hydroxyindoleacetate levels	0.062901211	19.39864861	2	1	TRUE
rs115833054	A	G	A	G	-0.5362	-0.0621	0.0163	0.0206	FALSE	FALSE	FALSE	ieu-b-7	2	201379831	0.0731	482730	0.3956	Parkinson's disease || id:ieu-b-7	Parkinson's disease	Parkinson's disease || ||	TRUE	igd	GCST90026102	1.74e-06	0.1121	291	TRUE	reported	5-hydroxyindoleacetate levels	0.072891979	22.72203622	2	1	TRUE
rs116532729	A	G	A	G	-0.4204	0.1414	0.0212	0.021	FALSE	FALSE	FALSE	ieu-b-7	5	159893954	0.0801	468692	0.0774908	Parkinson's disease || id:ieu-b-7	Parkinson's disease	Parkinson's disease || ||	TRUE	igd	GCST90026102	5.07e-06	0.0922	291	TRUE	reported	5-hydroxyindoleacetate levels	0.066680797	20.64754524	2	1	TRUE
rs116671996	A	T	A	T	0.3221	0.145	0.9613	0.9614	FALSE	TRUE	FALSE	ieu-b-7	2	34485769	0.0609	468692	0.0172799	Parkinson's disease || id:ieu-b-7	Parkinson's disease	Parkinson's disease || ||	TRUE	igd	GCST90026102	8.26e-06	0.0722	291	TRUE	reported	5-hydroxyindoleacetate levels	0.064015166	19.76568675	2	1	TRUE
rs116735059	A	C	A	C	-0.2879	-0.0169	0.0528	0.0613	FALSE	FALSE	FALSE	ieu-b-7	5	143631127	0.0502	468692	0.7361	Parkinson's disease || id:ieu-b-7	Parkinson's disease	Parkinson's disease || ||	TRUE	igd	GCST90026102	8.03e-06	0.0645	291	TRUE	reported	5-hydroxyindoleacetate levels	0.064078224	19.78648974	2	1	TRUE
rs116986814	T	C	T	C	-0.271	0.0562	0.0583	0.0499	FALSE	FALSE	FALSE	ieu-b-7	12	52004193	0.0558	468692	0.3142	Parkinson's disease || id:ieu-b-7	Parkinson's disease	Parkinson's disease || ||	TRUE	igd	GCST90026102	4.04e-06	0.0588	291	TRUE	reported	5-hydroxyindoleacetate levels	0.068028891	21.09544948	2	1	TRUE
rs117121537	A	C	A	C	-0.7261	0.1142	0.0084	0.0141	FALSE	FALSE	FALSE	ieu-b-7	10	11924600	0.107	470219	0.2858	Parkinson's disease || id:ieu-b-7	Parkinson's disease	Parkinson's disease || ||	TRUE	igd	GCST90026102	2.61e-06	0.1545	291	TRUE	reported	5-hydroxyindoleacetate levels	0.070545762	21.93515763	2	1	TRUE
rs117441555	A	G	A	G	-0.4766	0.0657	0.0234	0.0243	FALSE	FALSE	FALSE	ieu-b-7	11	31580202	0.0782	468692	0.4004	Parkinson's disease || id:ieu-b-7	Parkinson's disease	Parkinson's disease || ||	TRUE	igd	GCST90026102	4.99e-07	0.0948	291	TRUE	reported	5-hydroxyindoleacetate levels	0.079914671	25.10130236	2	1	TRUE
rs117606994	A	T	A	T	0.4269	0.0481	0.9648	0.9675	FALSE	TRUE	FALSE	ieu-b-7	14	34543444	0.0682	468692	0.481	Parkinson's disease || id:ieu-b-7	Parkinson's disease	Parkinson's disease || ||	TRUE	igd	GCST90026102	1.09e-07	0.0804	291	TRUE	reported	5-hydroxyindoleacetate levels	0.088325672	27.9991641	2	1	TRUE
rs117682214	A	G	A	G	-0.5743	-0.0275	0.0132	0.0203	FALSE	FALSE	FALSE	ieu-b-7	7	9721659	0.0892	467813	0.757501	Parkinson's disease || id:ieu-b-7	Parkinson's disease	Parkinson's disease || ||	TRUE	igd	GCST90026102	1.6e-06	0.1197	291	TRUE	reported	5-hydroxyindoleacetate levels	0.073304932	22.86094535	2	1	TRUE
rs117911239	A	G	A	G	-0.7723	0.1809	0.0099	0.0169	FALSE	FALSE	FALSE	ieu-b-7	9	118608441	0.0913	468692	0.0474701	Parkinson's disease || id:ieu-b-7	Parkinson's disease	Parkinson's disease || ||	TRUE	igd	GCST90026102	6.99e-07	0.1557	291	TRUE	reported	5-hydroxyindoleacetate levels	0.077956655	24.43428855	2	1	TRUE
rs118180423	A	C	A	C	-0.5356	-0.1566	0.0133	0.0128	FALSE	FALSE	FALSE	ieu-b-7	14	93560421	0.1235	14183	0.2049	Parkinson's disease || id:ieu-b-7	Parkinson's disease	Parkinson's disease || ||	TRUE	igd	GCST90026102	8.77e-06	0.1205	291	TRUE	reported	5-hydroxyindoleacetate levels	0.063575094	19.6205825	2	1	TRUE
rs11977940	T	C	T	C	0.3196	-6e-04	0.9597	0.9523	FALSE	FALSE	FALSE	ieu-b-7	7	5576655	0.0555	468692	0.9919	Parkinson's disease || id:ieu-b-7	Parkinson's disease	Parkinson's disease || ||	TRUE	igd	GCST90026102	4e-06	0.0693	291	TRUE	reported	5-hydroxyindoleacetate levels	0.068111148	21.12282135	2	1	TRUE
rs12169424	T	C	T	C	-0.6562	0.0165	0.01	0.0217	FALSE	FALSE	FALSE	ieu-b-7	22	38316710	0.0673	482730	0.8062	Parkinson's disease || id:ieu-b-7	Parkinson's disease	Parkinson's disease || ||	TRUE	igd	GCST90026102	1.16e-06	0.1349	291	TRUE	reported	5-hydroxyindoleacetate levels	0.075197685	23.4992178	2	1	TRUE
rs12357182	A	G	A	G	-0.2763	-0.0532	0.0561	0.0564	FALSE	FALSE	FALSE	ieu-b-7	10	44817959	0.0551	466555	0.3345	Parkinson's disease || id:ieu-b-7	Parkinson's disease	Parkinson's disease || ||	TRUE	igd	GCST90026102	2.27e-06	0.0584	291	TRUE	reported	5-hydroxyindoleacetate levels	0.0714265	22.23007507	2	1	TRUE
rs12552054	A	G	A	G	-0.867	0.1277	0.007	0.008	FALSE	FALSE	FALSE	ieu-b-7	9	104716311	0.1942	10639	0.5109	Parkinson's disease || id:ieu-b-7	Parkinson's disease	Parkinson's disease || ||	TRUE	igd	GCST90026102	7.99e-08	0.1615	291	TRUE	reported	5-hydroxyindoleacetate levels	0.090113031	28.62186938	2	1	TRUE
rs12618485	T	C	T	C	-0.1698	-0.0156	0.1723	0.158	FALSE	FALSE	FALSE	ieu-b-7	2	208118393	0.0381	13655	0.682801	Parkinson's disease || id:ieu-b-7	Parkinson's disease	Parkinson's disease || ||	TRUE	igd	GCST90026102	2.99e-06	0.0363	291	TRUE	reported	5-hydroxyindoleacetate levels	0.069933181	21.73036272	2	1	TRUE
rs12992698	A	G	A	G	-0.5056	0.0172	0.0165	0.0196	FALSE	FALSE	FALSE	ieu-b-7	2	68962432	0.0874	468692	0.8442	Parkinson's disease || id:ieu-b-7	Parkinson's disease	Parkinson's disease || ||	TRUE	igd	GCST90026102	4.61e-06	0.1103	291	TRUE	reported	5-hydroxyindoleacetate levels	0.067342944	20.86738167	2	1	TRUE
rs139129145	T	C	T	C	0.5317	0.0803	0.9865	0.9874	FALSE	FALSE	FALSE	ieu-b-7	5	136774768	0.1046	468692	0.443	Parkinson's disease || id:ieu-b-7	Parkinson's disease	Parkinson's disease || ||	TRUE	igd	GCST90026102	6.05e-06	0.1175	291	TRUE	reported	5-hydroxyindoleacetate levels	0.065740375	20.33585522	2	1	TRUE
rs139994393	T	C	T	C	0.8094	0.0396	0.9926	0.9884	FALSE	FALSE	FALSE	ieu-b-7	21	28020739	0.1148	468692	0.729699	Parkinson's disease || id:ieu-b-7	Parkinson's disease	Parkinson's disease || ||	TRUE	igd	GCST90026102	5.29e-06	0.1778	291	TRUE	reported	5-hydroxyindoleacetate levels	0.066480359	20.58106009	2	1	TRUE
rs140182464	A	G	A	G	-0.5741	-0.104	0.0266	0.0191	FALSE	FALSE	FALSE	ieu-b-7	15	41097507	0.0707	482730	0.1411	Parkinson's disease || id:ieu-b-7	Parkinson's disease	Parkinson's disease || ||	TRUE	igd	GCST90026102	2.68e-09	0.0965	291	TRUE	reported	5-hydroxyindoleacetate levels	0.10843745	35.14999931	2	1	TRUE
rs1413555	T	C	T	C	-0.3465	0.0118	0.0372	0.0279	FALSE	FALSE	FALSE	ieu-b-7	13	82113963	0.0692	468692	0.8648	Parkinson's disease || id:ieu-b-7	Parkinson's disease	Parkinson's disease || ||	TRUE	igd	GCST90026102	3.29e-06	0.0745	291	TRUE	reported	5-hydroxyindoleacetate levels	0.069192766	21.48319083	2	1	TRUE
rs144761883	T	C	T	C	0.4715	-0.0197	0.9796	0.9752	FALSE	FALSE	FALSE	ieu-b-7	7	106127557	0.0801	468692	0.8054	Parkinson's disease || id:ieu-b-7	Parkinson's disease	Parkinson's disease || ||	TRUE	igd	GCST90026102	9.51e-08	0.0884	291	TRUE	reported	5-hydroxyindoleacetate levels	0.089054948	28.2529446	2	1	TRUE
rs144768031	A	G	A	G	-0.4755	0.1304	0.0187	0.0198	FALSE	FALSE	FALSE	ieu-b-7	8	17358001	0.0876	468692	0.1365	Parkinson's disease || id:ieu-b-7	Parkinson's disease	Parkinson's disease || ||	TRUE	igd	GCST90026102	5.19e-06	0.1043	291	TRUE	reported	5-hydroxyindoleacetate levels	0.066662007	20.6413111	2	1	TRUE
rs1456966	A	G	A	G	0.5541	-0.0364	0.9833	0.9778	FALSE	FALSE	FALSE	ieu-b-7	9	20312792	0.0782	468692	0.641501	Parkinson's disease || id:ieu-b-7	Parkinson's disease	Parkinson's disease || ||	TRUE	igd	GCST90026102	1.56e-06	0.1153	291	TRUE	reported	5-hydroxyindoleacetate levels	0.073528665	22.93625665	2	1	TRUE
rs146355945	T	C	T	C	-0.623	-0.1331	0.01	0.0108	FALSE	FALSE	FALSE	ieu-b-7	18	70125278	0.1795	11518	0.4584	Parkinson's disease || id:ieu-b-7	Parkinson's disease	Parkinson's disease || ||	TRUE	igd	GCST90026102	5.89e-06	0.1375	291	TRUE	reported	5-hydroxyindoleacetate levels	0.065897968	20.38804346	2	1	TRUE
rs146938873	A	C	A	C	-0.4367	-0.1053	0.0247	0.0306	FALSE	FALSE	FALSE	ieu-b-7	3	1080977	0.0711	468692	0.1383	Parkinson's disease || id:ieu-b-7	Parkinson's disease	Parkinson's disease || ||	TRUE	igd	GCST90026102	8e-06	0.0978	291	TRUE	reported	5-hydroxyindoleacetate levels	0.064123087	19.80129199	2	1	TRUE
rs147228961	A	G	A	G	-0.5978	0.0538	0.0177	0.0203	FALSE	FALSE	FALSE	ieu-b-7	1	226595948	0.0762	482730	0.4802	Parkinson's disease || id:ieu-b-7	Parkinson's disease	Parkinson's disease || ||	TRUE	igd	GCST90026102	3.92e-07	0.1178	291	TRUE	reported	5-hydroxyindoleacetate levels	0.081301964	25.5756155	2	1	TRUE
rs148044587	A	G	A	G	0.4832	0.0018	0.9798	0.9812	FALSE	FALSE	FALSE	ieu-b-7	2	12081423	0.0922	468692	0.984	Parkinson's disease || id:ieu-b-7	Parkinson's disease	Parkinson's disease || ||	TRUE	igd	GCST90026102	2.88e-06	0.1033	291	TRUE	reported	5-hydroxyindoleacetate levels	0.069931846	21.72991672	2	1	TRUE
rs150752398	T	C	T	C	-0.8914	0.0614	0.0051	0.0115	FALSE	FALSE	FALSE	ieu-b-7	16	62722601	0.1058	468692	0.5615	Parkinson's disease || id:ieu-b-7	Parkinson's disease	Parkinson's disease || ||	TRUE	igd	GCST90026102	8.82e-06	0.2006	291	TRUE	reported	5-hydroxyindoleacetate levels	0.063544444	19.61048145	2	1	TRUE
rs151329370	T	G	T	G	0.1806	0.0289	0.8493	0.8919	FALSE	FALSE	FALSE	ieu-b-7	2	4310371	0.0305	482730	0.3432	Parkinson's disease || id:ieu-b-7	Parkinson's disease	Parkinson's disease || ||	TRUE	igd	GCST90026102	5.33e-06	0.0397	291	TRUE	reported	5-hydroxyindoleacetate levels	0.06639347	20.55224802	2	1	TRUE
rs186999319	A	T	A	T	-0.4171	0.0101	0.0235	0.032	FALSE	TRUE	FALSE	ieu-b-7	17	49640395	0.0644	468692	0.8747	Parkinson's disease || id:ieu-b-7	Parkinson's disease	Parkinson's disease || ||	TRUE	igd	GCST90026102	3.71e-06	0.0901	291	TRUE	reported	5-hydroxyindoleacetate levels	0.068592634	21.28313753	2	1	TRUE
rs209533	A	G	A	G	-0.3623	-0.0115	0.0282	0.0279	FALSE	FALSE	FALSE	ieu-b-7	6	53137581	0.0712	468692	0.872	Parkinson's disease || id:ieu-b-7	Parkinson's disease	Parkinson's disease || ||	TRUE	igd	GCST90026102	8.72e-06	0.0815	291	TRUE	reported	5-hydroxyindoleacetate levels	0.063590779	19.6257519	2	1	TRUE
rs2454354	A	G	A	G	1.1084	0.2321	0.9949	0.9859	FALSE	FALSE	FALSE	ieu-b-7	6	156064251	0.1505	11518	0.123	Parkinson's disease || id:ieu-b-7	Parkinson's disease	Parkinson's disease || ||	TRUE	igd	GCST90026102	2.99e-08	0.2	291	TRUE	reported	5-hydroxyindoleacetate levels	0.095469226	30.50267284	2	1	TRUE
rs2634879	A	G	A	G	-0.3957	-0.0321	0.0399	0.0607	FALSE	FALSE	FALSE	ieu-b-7	4	137709536	0.0462	468692	0.4864	Parkinson's disease || id:ieu-b-7	Parkinson's disease	Parkinson's disease || ||	TRUE	igd	GCST90026102	5.69e-08	0.0729	291	TRUE	reported	5-hydroxyindoleacetate levels	0.091938866	29.26051042	2	1	TRUE
rs28365789	A	G	A	G	0.2795	-0.0226	0.9433	0.9442	FALSE	FALSE	FALSE	ieu-b-7	5	125936318	0.04	482730	0.5727	Parkinson's disease || id:ieu-b-7	Parkinson's disease	Parkinson's disease || ||	TRUE	igd	GCST90026102	2.35e-07	0.0541	291	TRUE	reported	5-hydroxyindoleacetate levels	0.084016353	26.50781604	2	1	TRUE
rs312166	T	C	T	C	0.1249	-0.0158	0.4391	0.4812	FALSE	FALSE	FALSE	ieu-b-7	12	105128367	0.0224	468692	0.4814	Parkinson's disease || id:ieu-b-7	Parkinson's disease	Parkinson's disease || ||	TRUE	igd	GCST90026102	2.09e-06	0.0263	291	TRUE	reported	5-hydroxyindoleacetate levels	0.071928627	22.39846382	2	1	TRUE
rs34079079	T	C	T	C	0.4004	-0.0687	0.9741	0.9699	FALSE	FALSE	FALSE	ieu-b-7	11	125482982	0.0576	482730	0.2332	Parkinson's disease || id:ieu-b-7	Parkinson's disease	Parkinson's disease || ||	TRUE	igd	GCST90026102	6.62e-06	0.0889	291	TRUE	reported	5-hydroxyindoleacetate levels	0.06516671	20.14602968	2	1	TRUE
rs35751739	T	C	T	C	-0.3295	0.1559	0.0503	0.0357	FALSE	FALSE	FALSE	ieu-b-7	7	45952690	0.0659	468692	0.0179201	Parkinson's disease || id:ieu-b-7	Parkinson's disease	Parkinson's disease || ||	TRUE	igd	GCST90026102	4.17e-07	0.0651	291	TRUE	reported	5-hydroxyindoleacetate levels	0.080912005	25.44214448	2	1	TRUE
rs4351086	A	G	A	G	-0.4734	-0.0702	0.0292	0.0374	FALSE	FALSE	FALSE	ieu-b-7	17	72434609	0.0533	482730	0.188	Parkinson's disease || id:ieu-b-7	Parkinson's disease	Parkinson's disease || ||	TRUE	igd	GCST90026102	7.58e-08	0.088	291	TRUE	reported	5-hydroxyindoleacetate levels	0.090453065	28.74061233	2	1	TRUE
rs4575373	A	G	A	G	0.1309	0.0148	0.4274	0.4511	FALSE	FALSE	FALSE	ieu-b-7	12	26389038	0.0222	470485	0.5068	Parkinson's disease || id:ieu-b-7	Parkinson's disease	Parkinson's disease || ||	TRUE	igd	GCST90026102	2.16e-06	0.0276	291	TRUE	reported	5-hydroxyindoleacetate levels	0.071751716	22.33911597	2	1	TRUE
rs4771309	T	C	T	C	-0.1613	0.0067	0.3218	0.3243	FALSE	FALSE	FALSE	ieu-b-7	13	99275314	0.0238	468692	0.7787	Parkinson's disease || id:ieu-b-7	Parkinson's disease	Parkinson's disease || ||	TRUE	igd	GCST90026102	1.59e-08	0.0285	291	TRUE	reported	5-hydroxyindoleacetate levels	0.099159418	31.81147955	2	1	TRUE
rs56143584	A	G	A	G	-0.8199	-0.0492	0.0065	0.0165	FALSE	FALSE	FALSE	ieu-b-7	1	88562635	0.0928	468692	0.596	Parkinson's disease || id:ieu-b-7	Parkinson's disease	Parkinson's disease || ||	TRUE	igd	GCST90026102	4.64e-06	0.179	291	TRUE	reported	5-hydroxyindoleacetate levels	0.067249378	20.83629822	2	1	TRUE
rs574913	A	G	A	G	0.2203	5e-04	0.9027	0.8997	FALSE	FALSE	FALSE	ieu-b-7	18	22063208	0.0309	482730	0.9859	Parkinson's disease || id:ieu-b-7	Parkinson's disease	Parkinson's disease || ||	TRUE	igd	GCST90026102	3.48e-06	0.0475	291	TRUE	reported	5-hydroxyindoleacetate levels	0.068829999	21.36223207	2	1	TRUE
rs6106065	T	C	T	C	-0.9865	0.0217	0.0056	0.0177	FALSE	FALSE	FALSE	ieu-b-7	20	19341142	0.0876	468692	0.804	Parkinson's disease || id:ieu-b-7	Parkinson's disease	Parkinson's disease || ||	TRUE	igd	GCST90026102	7.9e-06	0.2208	291	TRUE	reported	5-hydroxyindoleacetate levels	0.064193231	19.82443848	2	1	TRUE
rs62016782	C	G	C	G	0.6097	-0.0108	0.9836	0.98	FALSE	TRUE	FALSE	ieu-b-7	15	68151075	0.0831	470485	0.8967	Parkinson's disease || id:ieu-b-7	Parkinson's disease	Parkinson's disease || ||	TRUE	igd	GCST90026102	2.2e-09	0.1019	291	TRUE	reported	5-hydroxyindoleacetate levels	0.109547347	35.55403338	2	1	TRUE
rs6760104	A	G	A	G	0.3507	0.0485	0.9629	0.9565	FALSE	FALSE	FALSE	ieu-b-7	2	61304909	0.0553	469486	0.3801	Parkinson's disease || id:ieu-b-7	Parkinson's disease	Parkinson's disease || ||	TRUE	igd	GCST90026102	4.65e-06	0.0766	291	TRUE	reported	5-hydroxyindoleacetate levels	0.067191379	20.81703375	2	1	TRUE
rs72621409	T	G	T	G	-0.3188	-0.0664	0.0413	0.0378	FALSE	FALSE	FALSE	ieu-b-7	9	96894282	0.0631	468692	0.2922	Parkinson's disease || id:ieu-b-7	Parkinson's disease	Parkinson's disease || ||	TRUE	igd	GCST90026102	6.15e-06	0.0705	291	TRUE	reported	5-hydroxyindoleacetate levels	0.065655687	20.30781719	2	1	TRUE
rs72775160	A	T	A	T	-1.0934	-0.2006	0.0035	0.0085	FALSE	TRUE	FALSE	ieu-b-7	16	26718132	0.1724	11518	0.2446	Parkinson's disease || id:ieu-b-7	Parkinson's disease	Parkinson's disease || ||	TRUE	igd	GCST90026102	1.94e-06	0.2297	291	TRUE	reported	5-hydroxyindoleacetate levels	0.072240165	22.50303017	2	1	TRUE
rs72801132	A	G	A	G	-0.3405	-0.1532	0.0364	0.0266	FALSE	FALSE	FALSE	ieu-b-7	10	71414274	0.0765	468692	0.0451201	Parkinson's disease || id:ieu-b-7	Parkinson's disease	Parkinson's disease || ||	TRUE	igd	GCST90026102	6.63e-06	0.0756	291	TRUE	reported	5-hydroxyindoleacetate levels	0.065167555	20.14630921	2	1	TRUE
rs73121929	A	C	A	C	-0.2378	0.012	0.0739	0.0718	FALSE	FALSE	FALSE	ieu-b-7	20	42724781	0.0443	468692	0.7871	Parkinson's disease || id:ieu-b-7	Parkinson's disease	Parkinson's disease || ||	TRUE	igd	GCST90026102	9.64e-06	0.0537	291	TRUE	reported	5-hydroxyindoleacetate levels	0.063133498	19.47511285	2	1	TRUE
rs73170461	T	C	T	C	-0.6227	0.0995	0.012	0.0125	FALSE	FALSE	FALSE	ieu-b-7	8	1279556	0.1072	468692	0.3536	Parkinson's disease || id:ieu-b-7	Parkinson's disease	Parkinson's disease || ||	TRUE	igd	GCST90026102	2.35e-06	0.1319	291	TRUE	reported	5-hydroxyindoleacetate levels	0.071141758	22.13466707	2	1	TRUE
rs73244271	A	G	A	G	0.1836	-0.0644	0.8841	0.8889	FALSE	FALSE	FALSE	ieu-b-7	4	20091053	0.0355	468692	0.0692102	Parkinson's disease || id:ieu-b-7	Parkinson's disease	Parkinson's disease || ||	TRUE	igd	GCST90026102	8.64e-06	0.0413	291	TRUE	reported	5-hydroxyindoleacetate levels	0.063594042	19.62682744	2	1	TRUE
rs738793	T	C	T	C	-0.1819	-0.0065	0.1329	0.1184	FALSE	FALSE	FALSE	ieu-b-7	22	24127495	0.028	482730	0.8172	Parkinson's disease || id:ieu-b-7	Parkinson's disease	Parkinson's disease || ||	TRUE	igd	GCST90026102	8.53e-06	0.0409	291	TRUE	reported	5-hydroxyindoleacetate levels	0.063645279	19.64371551	2	1	TRUE
rs74797963	A	G	A	G	-0.4524	-0.0914	0.0213	0.0114	FALSE	FALSE	FALSE	ieu-b-7	10	92743940	0.1295	466555	0.4807	Parkinson's disease || id:ieu-b-7	Parkinson's disease	Parkinson's disease || ||	TRUE	igd	GCST90026102	1.03e-06	0.0926	291	TRUE	reported	5-hydroxyindoleacetate levels	0.075804354	23.7043512	2	1	TRUE
rs75311290	C	G	C	G	0.4009	0.0602	0.9526	0.9579	FALSE	TRUE	FALSE	ieu-b-7	13	37528831	0.0612	468692	0.3257	Parkinson's disease || id:ieu-b-7	Parkinson's disease	Parkinson's disease || ||	TRUE	igd	GCST90026102	1.2e-06	0.0825	291	TRUE	reported	5-hydroxyindoleacetate levels	0.0750562	23.45141592	2	1	TRUE
rs7566453	A	C	A	C	0.3744	0.1332	0.9577	0.9631	FALSE	FALSE	FALSE	ieu-b-7	2	40816971	0.0593	468692	0.02474	Parkinson's disease || id:ieu-b-7	Parkinson's disease	Parkinson's disease || ||	TRUE	igd	GCST90026102	4.52e-08	0.0685	291	TRUE	reported	5-hydroxyindoleacetate levels	0.093101413	29.66848643	2	1	TRUE
rs76359691	A	G	A	G	-0.2391	0.0059	0.1083	0.0953	FALSE	FALSE	FALSE	ieu-b-7	5	40553846	0.0312	482730	0.8499	Parkinson's disease || id:ieu-b-7	Parkinson's disease	Parkinson's disease || ||	TRUE	igd	GCST90026102	1.23e-07	0.0452	291	TRUE	reported	5-hydroxyindoleacetate levels	0.087723469	27.78990975	2	1	TRUE
rs76955527	T	C	T	C	-0.2272	0.0112	0.0784	0.0889	FALSE	FALSE	FALSE	ieu-b-7	4	133440925	0.043	468692	0.7939	Parkinson's disease || id:ieu-b-7	Parkinson's disease	Parkinson's disease || ||	TRUE	igd	GCST90026102	3.55e-06	0.049	291	TRUE	reported	5-hydroxyindoleacetate levels	0.06879794	21.35154705	2	1	TRUE
rs77487677	T	C	T	C	0.7367	-0.1306	0.99	0.9868	FALSE	FALSE	FALSE	ieu-b-7	11	38769163	0.1092	468692	0.2316	Parkinson's disease || id:ieu-b-7	Parkinson's disease	Parkinson's disease || ||	TRUE	igd	GCST90026102	1.43e-07	0.14	291	TRUE	reported	5-hydroxyindoleacetate levels	0.086887366	27.49983716	2	1	TRUE
rs77551457	T	C	T	C	-0.4317	0.079	0.0237	0.0235	FALSE	FALSE	FALSE	ieu-b-7	2	115782860	0.0761	468692	0.2995	Parkinson's disease || id:ieu-b-7	Parkinson's disease	Parkinson's disease || ||	TRUE	igd	GCST90026102	2.82e-06	0.0922	291	TRUE	reported	5-hydroxyindoleacetate levels	0.070059109	21.77244033	2	1	TRUE
rs77974540	T	C	T	C	-0.3875	0.0373	0.0298	0.0255	FALSE	FALSE	FALSE	ieu-b-7	2	176298368	0.0715	469220	0.6017	Parkinson's disease || id:ieu-b-7	Parkinson's disease	Parkinson's disease || ||	TRUE	igd	GCST90026102	3.2e-06	0.0832	291	TRUE	reported	5-hydroxyindoleacetate levels	0.069371357	21.54277348	2	1	TRUE
rs78179953	A	G	A	G	0.3629	-0.0316	0.9593	0.973	FALSE	FALSE	FALSE	ieu-b-7	2	239486309	0.0717	468692	0.6591	Parkinson's disease || id:ieu-b-7	Parkinson's disease	Parkinson's disease || ||	TRUE	igd	GCST90026102	2.07e-06	0.0764	291	TRUE	reported	5-hydroxyindoleacetate levels	0.071955352	22.40743127	2	1	TRUE
rs78333854	A	G	A	G	-0.3372	-0.0672	0.0344	0.0245	FALSE	FALSE	FALSE	ieu-b-7	13	38718163	0.081	468692	0.4067	Parkinson's disease || id:ieu-b-7	Parkinson's disease	Parkinson's disease || ||	TRUE	igd	GCST90026102	9.67e-06	0.0762	291	TRUE	reported	5-hydroxyindoleacetate levels	0.063050479	19.44778045	2	1	TRUE
rs78510599	T	C	T	C	-0.3005	0.1072	0.0582	0.0456	FALSE	FALSE	FALSE	ieu-b-7	4	135540792	0.0548	468692	0.0505406	Parkinson's disease || id:ieu-b-7	Parkinson's disease	Parkinson's disease || ||	TRUE	igd	GCST90026102	8.04e-07	0.0609	291	TRUE	reported	5-hydroxyindoleacetate levels	0.077208475	24.18016284	2	1	TRUE
rs793554	C	G	C	G	0.4537	0.0013	0.9696	0.9847	FALSE	TRUE	FALSE	ieu-b-7	3	107119568	0.0907	25556	0.9889	Parkinson's disease || id:ieu-b-7	Parkinson's disease	Parkinson's disease || ||	TRUE	igd	GCST90026102	1.74e-07	0.0868	291	TRUE	reported	5-hydroxyindoleacetate levels	0.08582873	27.13332157	2	1	TRUE
rs80081744	C	G	C	G	-0.2771	-0.0055	0.0498	0.0219	FALSE	TRUE	FALSE	ieu-b-7	8	38122161	0.0798	470485	0.945	Parkinson's disease || id:ieu-b-7	Parkinson's disease	Parkinson's disease || ||	TRUE	igd	GCST90026102	5.6e-06	0.061	291	TRUE	reported	5-hydroxyindoleacetate levels	0.066216552	20.49359906	2	1	TRUE
rs859458	T	C	T	C	0.3481	0.027	0.9485	0.9563	FALSE	FALSE	FALSE	ieu-b-7	1	175421996	0.0583	468692	0.6434	Parkinson's disease || id:ieu-b-7	Parkinson's disease	Parkinson's disease || ||	TRUE	igd	GCST90026102	2.35e-07	0.0673	291	TRUE	reported	5-hydroxyindoleacetate levels	0.084195291	26.56946269	2	1	TRUE
rs9327231	A	C	A	C	-0.5717	0.0212	0.0148	0.0156	FALSE	FALSE	FALSE	ieu-b-7	5	121103927	0.132	11518	0.8724	Parkinson's disease || id:ieu-b-7	Parkinson's disease	Parkinson's disease || ||	TRUE	igd	GCST90026102	8.5e-06	0.1284	291	TRUE	reported	5-hydroxyindoleacetate levels	0.063780928	19.68843475	2	1	TRUE
rs9618612	T	C	T	C	-0.4037	0.0655	0.0251	0.0358	FALSE	FALSE	FALSE	ieu-b-7	22	19581647	0.0595	468692	0.2705	Parkinson's disease || id:ieu-b-7	Parkinson's disease	Parkinson's disease || ||	TRUE	igd	GCST90026102	6.69e-06	0.0896	291	TRUE	reported	5-hydroxyindoleacetate levels	0.065211172	20.16073371	2	1	TRUE
rs10917177	C	G	C	G	0.4334	0.0535	0.9852	0.9857	FALSE	TRUE	FALSE	ieu-b-7	1	22551518	0.103	468692	0.6036	Parkinson's disease || id:ieu-b-7	Parkinson's disease	Parkinson's disease || ||	TRUE	igd	GCST90026028	1.41e-08	0.0764	291	TRUE	reported	Dimethylglycine levels	0.099574037	31.95920376	2	1	TRUE
rs10924388	A	C	A	C	-0.151	-0.0861	0.0868	0.0899	FALSE	FALSE	FALSE	ieu-b-7	1	246083889	0.0409	468692	0.0350598	Parkinson's disease || id:ieu-b-7	Parkinson's disease	Parkinson's disease || ||	TRUE	igd	GCST90026028	2.24e-06	0.0319	291	TRUE	reported	Dimethylglycine levels	0.071493183	22.25242686	2	1	TRUE
rs111329177	A	T	A	T	-0.2834	-0.0959	0.0237	0.0218	FALSE	TRUE	FALSE	ieu-b-7	3	15537724	0.0672	482730	0.1533	Parkinson's disease || id:ieu-b-7	Parkinson's disease	Parkinson's disease || ||	TRUE	igd	GCST90026028	1.65e-06	0.0591	291	TRUE	reported	Dimethylglycine levels	0.073232293	22.83650214	2	1	TRUE
rs112643271	T	C	T	C	-0.2333	-0.0176	0.0314	0.0384	FALSE	FALSE	FALSE	ieu-b-7	11	134811667	0.0593	468692	0.7669	Parkinson's disease || id:ieu-b-7	Parkinson's disease	Parkinson's disease || ||	TRUE	igd	GCST90026028	9.74e-06	0.0528	291	TRUE	reported	Dimethylglycine levels	0.062873395	19.38949448	2	1	TRUE
rs112970746	T	G	T	G	0.2255	0.0408	0.9595	0.9569	FALSE	FALSE	FALSE	ieu-b-7	5	160522429	0.0568	468692	0.4722	Parkinson's disease || id:ieu-b-7	Parkinson's disease	Parkinson's disease || ||	TRUE	igd	GCST90026028	2.01e-06	0.0475	291	TRUE	reported	Dimethylglycine levels	0.071881374	22.38260997	2	1	TRUE
rs113721904	A	C	A	C	-0.2749	-0.0637	0.0203	0.0152	FALSE	FALSE	FALSE	ieu-b-7	20	17698442	0.1043	468692	0.5412	Parkinson's disease || id:ieu-b-7	Parkinson's disease	Parkinson's disease || ||	TRUE	igd	GCST90026028	9.51e-06	0.0621	291	TRUE	reported	Dimethylglycine levels	0.063091448	19.46126799	2	1	TRUE
rs113926289	C	G	C	G	0.6422	0.0876	0.9946	0.9926	FALSE	TRUE	FALSE	ieu-b-7	2	172439047	0.1983	11518	0.658801	Parkinson's disease || id:ieu-b-7	Parkinson's disease	Parkinson's disease || ||	TRUE	igd	GCST90026028	7.68e-07	0.1299	291	TRUE	reported	Dimethylglycine levels	0.077482549	24.2732067	2	1	TRUE
rs114832347	T	G	T	G	0.5567	0.0633	0.9886	0.987	FALSE	FALSE	FALSE	ieu-b-7	6	18442772	0.1497	11518	0.6724	Parkinson's disease || id:ieu-b-7	Parkinson's disease	Parkinson's disease || ||	TRUE	igd	GCST90026028	1.04e-07	0.1047	291	TRUE	reported	Dimethylglycine levels	0.08855007	28.07720889	2	1	TRUE
rs11564723	T	C	T	C	-0.2236	-0.0451	0.0343	0.0423	FALSE	FALSE	FALSE	ieu-b-7	11	2178267	0.0484	482730	0.3516	Parkinson's disease || id:ieu-b-7	Parkinson's disease	Parkinson's disease || ||	TRUE	igd	GCST90026028	5.53e-06	0.0492	291	TRUE	reported	Dimethylglycine levels	0.066273526	20.51248359	2	1	TRUE
rs115779187	A	T	A	T	-0.2356	-0.017	0.038	0.0355	FALSE	TRUE	FALSE	ieu-b-7	1	199168677	0.061	468692	0.7799	Parkinson's disease || id:ieu-b-7	Parkinson's disease	Parkinson's disease || ||	TRUE	igd	GCST90026028	7.91e-07	0.0477	291	TRUE	reported	Dimethylglycine levels	0.077349588	24.22806153	2	1	TRUE
rs115844960	T	C	T	C	-0.3663	-0.0203	0.0201	0.0177	FALSE	FALSE	FALSE	ieu-b-7	3	149360280	0.0924	468692	0.8264	Parkinson's disease || id:ieu-b-7	Parkinson's disease	Parkinson's disease || ||	TRUE	igd	GCST90026028	7.86e-08	0.0682	291	TRUE	reported	Dimethylglycine levels	0.090190835	28.64903129	2	1	TRUE
rs117223732	T	C	T	C	-0.2618	-0.0761	0.0289	0.031	FALSE	FALSE	FALSE	ieu-b-7	8	4483544	0.0706	468692	0.2815	Parkinson's disease || id:ieu-b-7	Parkinson's disease	Parkinson's disease || ||	TRUE	igd	GCST90026028	3.12e-06	0.0561	291	TRUE	reported	Dimethylglycine levels	0.069626998	21.62810233	2	1	TRUE
rs117598112	A	G	A	G	-0.5449	0.1344	0.0114	0.0152	FALSE	FALSE	FALSE	ieu-b-7	13	51862253	0.1497	11518	0.3694	Parkinson's disease || id:ieu-b-7	Parkinson's disease	Parkinson's disease || ||	TRUE	igd	GCST90026028	6.15e-10	0.0881	291	TRUE	reported	Dimethylglycine levels	0.116185027	37.99151853	2	1	TRUE
rs117683457	T	C	T	C	0.3277	0.0281	0.9843	0.985	FALSE	FALSE	FALSE	ieu-b-7	14	21266553	0.0999	469486	0.7782	Parkinson's disease || id:ieu-b-7	Parkinson's disease	Parkinson's disease || ||	TRUE	igd	GCST90026028	7.03e-06	0.0729	291	TRUE	reported	Dimethylglycine levels	0.064930497	20.06793473	2	1	TRUE
rs11779738	T	C	T	C	-0.1803	-0.0066	0.0566	0.0554	FALSE	FALSE	FALSE	ieu-b-7	8	300403	0.0489	470485	0.8935	Parkinson's disease || id:ieu-b-7	Parkinson's disease	Parkinson's disease || ||	TRUE	igd	GCST90026028	6.43e-06	0.04	291	TRUE	reported	Dimethylglycine levels	0.065263124	20.17791669	2	1	TRUE
rs117900642	T	C	T	C	-0.2908	-0.1441	0.0264	0.0161	FALSE	FALSE	FALSE	ieu-b-7	10	56924958	0.0946	468692	0.1278	Parkinson's disease || id:ieu-b-7	Parkinson's disease	Parkinson's disease || ||	TRUE	igd	GCST90026028	2.48e-07	0.0564	291	TRUE	reported	Dimethylglycine levels	0.083708801	26.40191632	2	1	TRUE
rs117976746	A	G	A	G	-0.3496	-0.1072	0.0137	0.0101	FALSE	FALSE	FALSE	ieu-b-7	17	25750451	0.1937	11518	0.5801	Parkinson's disease || id:ieu-b-7	Parkinson's disease	Parkinson's disease || ||	TRUE	igd	GCST90026028	5.43e-06	0.0769	291	TRUE	reported	Dimethylglycine levels	0.066312974	20.52556034	2	1	TRUE
rs117977261	A	G	A	G	-0.3291	0.082	0.0156	0.0147	FALSE	FALSE	FALSE	ieu-b-7	13	65729520	0.102	468692	0.4214	Parkinson's disease || id:ieu-b-7	Parkinson's disease	Parkinson's disease || ||	TRUE	igd	GCST90026028	6.43e-06	0.0729	291	TRUE	reported	Dimethylglycine levels	0.065450086	20.23976948	2	1	TRUE
rs117986817	A	G	A	G	0.1372	-0.0218	0.91	0.9215	FALSE	FALSE	FALSE	ieu-b-7	16	25989970	0.0412	468692	0.597	Parkinson's disease || id:ieu-b-7	Parkinson's disease	Parkinson's disease || ||	TRUE	igd	GCST90026028	4.67e-06	0.03	291	TRUE	reported	Dimethylglycine levels	0.067054654	20.77162948	2	1	TRUE
rs118148262	A	G	A	G	-0.3698	0.0846	0.0224	0.0138	FALSE	FALSE	FALSE	ieu-b-7	14	70804474	0.1013	468692	0.4037	Parkinson's disease || id:ieu-b-7	Parkinson's disease	Parkinson's disease || ||	TRUE	igd	GCST90026028	3.4e-06	0.0796	291	TRUE	reported	Dimethylglycine levels	0.069046649	21.43445927	2	1	TRUE
rs12078073	A	T	A	T	-0.1415	-0.0635	0.0866	0.0667	FALSE	TRUE	FALSE	ieu-b-7	1	104857681	0.0456	468692	0.164	Parkinson's disease || id:ieu-b-7	Parkinson's disease	Parkinson's disease || ||	TRUE	igd	GCST90026028	7.68e-06	0.0316	291	TRUE	reported	Dimethylglycine levels	0.06446247	19.91331521	2	1	TRUE
rs12185364	T	C	T	C	-0.2213	0.039	0.0395	0.0341	FALSE	FALSE	FALSE	ieu-b-7	18	36809384	0.0661	468692	0.555199	Parkinson's disease || id:ieu-b-7	Parkinson's disease	Parkinson's disease || ||	TRUE	igd	GCST90026028	2.75e-06	0.0472	291	TRUE	reported	Dimethylglycine levels	0.070235819	21.83150543	2	1	TRUE
rs12475434	A	C	A	C	0.2664	-0.0082	0.974	0.973	FALSE	FALSE	FALSE	ieu-b-7	2	223378955	0.0723	468692	0.9093	Parkinson's disease || id:ieu-b-7	Parkinson's disease	Parkinson's disease || ||	TRUE	igd	GCST90026028	9.17e-06	0.06	291	TRUE	reported	Dimethylglycine levels	0.063446209	19.57811134	2	1	TRUE
rs12577751	T	C	T	C	-0.2418	-0.0331	0.0348	0.0343	FALSE	FALSE	FALSE	ieu-b-7	11	68889649	0.0535	482730	0.5357	Parkinson's disease || id:ieu-b-7	Parkinson's disease	Parkinson's disease || ||	TRUE	igd	GCST90026028	1.86e-06	0.0507	291	TRUE	reported	Dimethylglycine levels	0.072496841	22.58923524	2	1	TRUE
rs138280649	A	G	A	G	0.3	0.2036	0.9737	0.9686	FALSE	FALSE	FALSE	ieu-b-7	10	81668340	0.0679	468692	0.002711	Parkinson's disease || id:ieu-b-7	Parkinson's disease	Parkinson's disease || ||	TRUE	igd	GCST90026028	4.21e-07	0.0593	291	TRUE	reported	Dimethylglycine levels	0.080840846	25.41780107	2	1	TRUE
rs138374828	A	T	A	T	0.5782	0.1478	0.9942	0.9863	FALSE	TRUE	FALSE	ieu-b-7	2	202739792	0.1152	25556	0.1992	Parkinson's disease || id:ieu-b-7	Parkinson's disease	Parkinson's disease || ||	TRUE	igd	GCST90026028	2.09e-06	0.1219	291	TRUE	reported	Dimethylglycine levels	0.071765157	22.34362414	2	1	TRUE
rs138884648	A	G	A	G	-0.3147	0.0492	0.0242	0.0224	FALSE	FALSE	FALSE	ieu-b-7	13	80780556	0.0906	468692	0.5872	Parkinson's disease || id:ieu-b-7	Parkinson's disease	Parkinson's disease || ||	TRUE	igd	GCST90026028	2.56e-06	0.0669	291	TRUE	reported	Dimethylglycine levels	0.070667448	21.97587135	2	1	TRUE
rs139069226	C	G	C	G	0.1622	0.0262	0.9331	0.9459	FALSE	TRUE	FALSE	ieu-b-7	6	119740011	0.0505	469220	0.604901	Parkinson's disease || id:ieu-b-7	Parkinson's disease	Parkinson's disease || ||	TRUE	igd	GCST90026028	9.22e-06	0.0366	291	TRUE	reported	Dimethylglycine levels	0.063224045	19.5049294	2	1	TRUE
rs139335449	A	G	A	G	-0.4847	-0.0414	0.0092	0.0128	FALSE	FALSE	FALSE	ieu-b-7	13	88700981	0.1502	11518	0.7828	Parkinson's disease || id:ieu-b-7	Parkinson's disease	Parkinson's disease || ||	TRUE	igd	GCST90026028	4.25e-06	0.1054	291	TRUE	reported	Dimethylglycine levels	0.067749261	21.00243607	2	1	TRUE
rs139643570	A	C	A	C	0.3753	0.1255	0.9845	0.9901	FALSE	FALSE	FALSE	ieu-b-7	5	18946269	0.1554	11518	0.4194	Parkinson's disease || id:ieu-b-7	Parkinson's disease	Parkinson's disease || ||	TRUE	igd	GCST90026028	4.38e-07	0.0743	291	TRUE	reported	Dimethylglycine levels	0.080609551	25.33870148	2	1	TRUE
rs140162124	T	C	T	C	-0.3179	0.0212	0.0197	0.0172	FALSE	FALSE	FALSE	ieu-b-7	14	100955705	0.092	471013	0.8176	Parkinson's disease || id:ieu-b-7	Parkinson's disease	Parkinson's disease || ||	TRUE	igd	GCST90026028	3.64e-07	0.0625	291	TRUE	reported	Dimethylglycine levels	0.08164656	25.6936542	2	1	TRUE
rs1411104	A	G	A	G	-0.0883	-0.0421	0.5362	0.5436	FALSE	FALSE	FALSE	ieu-b-7	9	106850851	0.0225	468692	0.0611406	Parkinson's disease || id:ieu-b-7	Parkinson's disease	Parkinson's disease || ||	TRUE	igd	GCST90026028	2.91e-06	0.0189	291	TRUE	reported	Dimethylglycine levels	0.06977395	21.67717345	2	1	TRUE
rs141143074	T	C	T	C	-0.3119	-0.0911	0.0176	0.0125	FALSE	FALSE	FALSE	ieu-b-7	2	196480227	0.1033	468692	0.3776	Parkinson's disease || id:ieu-b-7	Parkinson's disease	Parkinson's disease || ||	TRUE	igd	GCST90026028	6.57e-06	0.0692	291	TRUE	reported	Dimethylglycine levels	0.065255692	20.17545856	2	1	TRUE
rs141571296	T	C	T	C	-0.3363	-0.0634	0.0222	0.0178	FALSE	FALSE	FALSE	ieu-b-7	14	96049755	0.076	482730	0.4043	Parkinson's disease || id:ieu-b-7	Parkinson's disease	Parkinson's disease || ||	TRUE	igd	GCST90026028	4.58e-08	0.0615	291	TRUE	reported	Dimethylglycine levels	0.093181731	29.69671129	2	1	TRUE
rs142572927	T	C	T	C	0.3071	-0.5279	0.9822	0.9867	FALSE	FALSE	FALSE	ieu-b-7	2	47011075	0.1757	11518	0.00265699	Parkinson's disease || id:ieu-b-7	Parkinson's disease	Parkinson's disease || ||	TRUE	igd	GCST90026028	9.88e-06	0.0695	291	TRUE	reported	Dimethylglycine levels	0.062877247	19.39076207	2	1	TRUE
rs143627231	T	C	T	C	-0.4399	-0.2699	0.0121	0.0083	FALSE	FALSE	FALSE	ieu-b-7	6	17590387	0.1919	11518	0.1597	Parkinson's disease || id:ieu-b-7	Parkinson's disease	Parkinson's disease || ||	TRUE	igd	GCST90026028	4.34e-07	0.087	291	TRUE	reported	Dimethylglycine levels	0.080761544	25.39067652	2	1	TRUE
rs143682744	A	G	A	G	-0.3971	0.0918	0.0178	0.0187	FALSE	FALSE	FALSE	ieu-b-7	12	104422230	0.0844	468692	0.2771	Parkinson's disease || id:ieu-b-7	Parkinson's disease	Parkinson's disease || ||	TRUE	igd	GCST90026028	1.68e-06	0.0829	291	TRUE	reported	Dimethylglycine levels	0.073086464	22.7874415	2	1	TRUE
rs145650959	T	C	T	C	-0.3099	0.0992	0.0181	0.0234	FALSE	FALSE	FALSE	ieu-b-7	5	151344961	0.0816	468692	0.224	Parkinson's disease || id:ieu-b-7	Parkinson's disease	Parkinson's disease || ||	TRUE	igd	GCST90026028	1.82e-07	0.0594	291	TRUE	reported	Dimethylglycine levels	0.08553509	27.03180938	2	1	TRUE
rs146861953	A	G	A	G	0.5522	0.1439	0.9912	0.9937	FALSE	FALSE	FALSE	ieu-b-7	19	39176299	0.1636	25028	0.379	Parkinson's disease || id:ieu-b-7	Parkinson's disease	Parkinson's disease || ||	TRUE	igd	GCST90026028	3.35e-08	0.1	291	TRUE	reported	Dimethylglycine levels	0.094846647	30.28291366	2	1	TRUE
rs147330007	A	G	A	G	0.1977	0.0456	0.9582	0.9449	FALSE	FALSE	FALSE	ieu-b-7	4	146288156	0.0506	468692	0.3675	Parkinson's disease || id:ieu-b-7	Parkinson's disease	Parkinson's disease || ||	TRUE	igd	GCST90026028	5.83e-06	0.0436	291	TRUE	reported	Dimethylglycine levels	0.065992948	20.41950519	2	1	TRUE
rs148030907	T	G	T	G	-0.3554	0.0895	0.0149	0.0154	FALSE	FALSE	FALSE	ieu-b-7	11	88137791	0.1052	468692	0.3948	Parkinson's disease || id:ieu-b-7	Parkinson's disease	Parkinson's disease || ||	TRUE	igd	GCST90026028	6.68e-06	0.0789	291	TRUE	reported	Dimethylglycine levels	0.065180209	20.15049385	2	1	TRUE
rs149924695	A	C	A	C	0.8352	0.1069	0.9966	0.9789	FALSE	FALSE	FALSE	ieu-b-7	8	23610418	0.1772	11518	0.5462	Parkinson's disease || id:ieu-b-7	Parkinson's disease	Parkinson's disease || ||	TRUE	igd	GCST90026028	4.83e-08	0.153	291	TRUE	reported	Dimethylglycine levels	0.092889246	29.59395189	2	1	TRUE
rs1667643	T	G	T	G	-0.1476	0.0014	0.0997	0.1181	FALSE	FALSE	FALSE	ieu-b-7	8	100672555	0.0345	468692	0.9669	Parkinson's disease || id:ieu-b-7	Parkinson's disease	Parkinson's disease || ||	TRUE	igd	GCST90026028	1.46e-06	0.0306	291	TRUE	reported	Dimethylglycine levels	0.07403411	23.10652921	2	1	TRUE
rs16849773	A	G	A	G	-0.3965	0.0138	0.0168	0.0247	FALSE	FALSE	FALSE	ieu-b-7	1	202204213	0.0778	468692	0.8589	Parkinson's disease || id:ieu-b-7	Parkinson's disease	Parkinson's disease || ||	TRUE	igd	GCST90026028	1.46e-07	0.0754	291	TRUE	reported	Dimethylglycine levels	0.086781181	27.46303595	2	1	TRUE
rs17232484	A	G	A	G	-0.4838	-0.1283	0.0068	0.0131	FALSE	FALSE	FALSE	ieu-b-7	16	89861650	0.0787	482730	0.1031	Parkinson's disease || id:ieu-b-7	Parkinson's disease	Parkinson's disease || ||	TRUE	igd	GCST90026028	9.71e-06	0.1094	291	TRUE	reported	Dimethylglycine levels	0.062973247	19.42235723	2	1	TRUE
rs17500899	A	G	A	G	0.3165	-0.0171	0.9757	0.9741	FALSE	FALSE	FALSE	ieu-b-7	4	95798036	0.0762	468692	0.8221	Parkinson's disease || id:ieu-b-7	Parkinson's disease	Parkinson's disease || ||	TRUE	igd	GCST90026028	6.09e-06	0.07	291	TRUE	reported	Dimethylglycine levels	0.065640568	20.30281243	2	1	TRUE
rs1799390	T	C	T	C	0.0913	0.0173	0.2969	0.305	FALSE	FALSE	FALSE	ieu-b-7	3	126222357	0.0248	27693	0.485	Parkinson's disease || id:ieu-b-7	Parkinson's disease	Parkinson's disease || ||	TRUE	igd	GCST90026028	3.92e-06	0.0198	291	TRUE	reported	Dimethylglycine levels	0.068091289	21.11621272	2	1	TRUE
rs183531202	A	G	A	G	-0.3047	-0.0056	0.0155	0.0172	FALSE	FALSE	FALSE	ieu-b-7	1	49828774	0.0986	466555	0.9544	Parkinson's disease || id:ieu-b-7	Parkinson's disease	Parkinson's disease || ||	TRUE	igd	GCST90026028	9.62e-06	0.0689	291	TRUE	reported	Dimethylglycine levels	0.062974521	19.42277675	2	1	TRUE
rs187192881	T	C	T	C	-0.4103	0.028	0.0102	0.018	FALSE	FALSE	FALSE	ieu-b-7	10	13678181	0.0856	25556	0.743901	Parkinson's disease || id:ieu-b-7	Parkinson's disease	Parkinson's disease || ||	TRUE	igd	GCST90026028	9.97e-06	0.0929	291	TRUE	reported	Dimethylglycine levels	0.062820501	19.37208918	2	1	TRUE
rs189172768	T	G	T	G	-0.29	-0.039	0.0203	0.024	FALSE	FALSE	FALSE	ieu-b-7	11	14199740	0.0752	469220	0.6038	Parkinson's disease || id:ieu-b-7	Parkinson's disease	Parkinson's disease || ||	TRUE	igd	GCST90026028	5.14e-06	0.0636	291	TRUE	reported	Dimethylglycine levels	0.066683404	20.64841015	2	1	TRUE
rs189906685	A	G	A	G	0.6404	0.4117	0.9941	0.9889	FALSE	FALSE	FALSE	ieu-b-7	2	183177055	0.1323	13655	0.00186102	Parkinson's disease || id:ieu-b-7	Parkinson's disease	Parkinson's disease || ||	TRUE	igd	GCST90026028	2.57e-08	0.115	291	TRUE	reported	Dimethylglycine levels	0.096302399	30.79724157	2	1	TRUE
rs1923508	A	C	A	C	-0.321	-0.0352	0.0274	0.0182	FALSE	FALSE	FALSE	ieu-b-7	1	152471720	0.0646	482730	0.5861	Parkinson's disease || id:ieu-b-7	Parkinson's disease	Parkinson's disease || ||	TRUE	igd	GCST90026028	8.03e-07	0.0651	291	TRUE	reported	Dimethylglycine levels	0.077109072	24.14643062	2	1	TRUE
rs2156648	A	G	A	G	-0.2984	-0.1452	0.0253	0.0331	FALSE	FALSE	FALSE	ieu-b-7	18	45869394	0.0661	468692	0.0281203	Parkinson's disease || id:ieu-b-7	Parkinson's disease	Parkinson's disease || ||	TRUE	igd	GCST90026028	3.38e-07	0.0585	291	TRUE	reported	Dimethylglycine levels	0.082073131	25.83989587	2	1	TRUE
rs2675733	A	C	A	C	-0.1492	0.0336	0.0861	0.1038	FALSE	FALSE	FALSE	ieu-b-7	6	165520298	0.0369	468692	0.3625	Parkinson's disease || id:ieu-b-7	Parkinson's disease	Parkinson's disease || ||	TRUE	igd	GCST90026028	3.1e-06	0.032	291	TRUE	reported	Dimethylglycine levels	0.069511359	21.58949796	2	1	TRUE
rs28692541	A	C	A	C	0.0955	0.0209	0.6981	0.6967	FALSE	FALSE	FALSE	ieu-b-7	4	96276848	0.0244	468692	0.3921	Parkinson's disease || id:ieu-b-7	Parkinson's disease	Parkinson's disease || ||	TRUE	igd	GCST90026028	2.85e-06	0.0204	291	TRUE	reported	Dimethylglycine levels	0.070035733	21.76462868	2	1	TRUE
rs3123194	T	C	T	C	-0.1869	0.0471	0.0602	0.0513	FALSE	FALSE	FALSE	ieu-b-7	10	133196163	0.0517	468692	0.3622	Parkinson's disease || id:ieu-b-7	Parkinson's disease	Parkinson's disease || ||	TRUE	igd	GCST90026028	3.87e-06	0.0405	291	TRUE	reported	Dimethylglycine levels	0.068193254	21.15014797	2	1	TRUE
rs3782851	T	C	T	C	-0.1771	-0.0311	0.0539	0.0639	FALSE	FALSE	FALSE	ieu-b-7	12	772458	0.0491	468692	0.5259	Parkinson's disease || id:ieu-b-7	Parkinson's disease	Parkinson's disease || ||	TRUE	igd	GCST90026028	7.49e-06	0.0395	291	TRUE	reported	Dimethylglycine levels	0.064615973	19.96401028	2	1	TRUE
rs4142448	T	C	T	C	-0.4495	-0.1357	0.0111	0.0149	FALSE	FALSE	FALSE	ieu-b-7	9	28379692	0.1381	10554	0.3258	Parkinson's disease || id:ieu-b-7	Parkinson's disease	Parkinson's disease || ||	TRUE	igd	GCST90026028	2.57e-06	0.0956	291	TRUE	reported	Dimethylglycine levels	0.070607341	21.95575932	2	1	TRUE
rs4351477	C	G	C	G	0.1186	-0.0491	0.8393	0.8412	FALSE	TRUE	FALSE	ieu-b-7	9	76953396	0.0307	468692	0.1094	Parkinson's disease || id:ieu-b-7	Parkinson's disease	Parkinson's disease || ||	TRUE	igd	GCST90026028	2.73e-06	0.0253	291	TRUE	reported	Dimethylglycine levels	0.070213193	21.82394153	2	1	TRUE
rs4704921	T	G	T	G	-0.434	-0.3316	0.0114	0.028	FALSE	FALSE	FALSE	ieu-b-7	5	155443664	0.1528	11518	0.0299599	Parkinson's disease || id:ieu-b-7	Parkinson's disease	Parkinson's disease || ||	TRUE	igd	GCST90026028	8.83e-07	0.0883	291	TRUE	reported	Dimethylglycine levels	0.076653138	23.99180405	2	1	TRUE
rs4850408	A	T	A	T	-0.1453	0.004	0.109	0.1322	FALSE	TRUE	FALSE	ieu-b-7	2	197892487	0.0298	482730	0.8925	Parkinson's disease || id:ieu-b-7	Parkinson's disease	Parkinson's disease || ||	TRUE	igd	GCST90026028	2.46e-06	0.0308	291	TRUE	reported	Dimethylglycine levels	0.071044691	22.10215648	2	1	TRUE
rs4897705	T	C	T	C	0.0855	-0.001	0.5425	0.5335	FALSE	FALSE	FALSE	ieu-b-7	8	135263799	0.0227	468692	0.9635	Parkinson's disease || id:ieu-b-7	Parkinson's disease	Parkinson's disease || ||	TRUE	igd	GCST90026028	6.17e-06	0.0189	291	TRUE	reported	Dimethylglycine levels	0.065705175	20.3242007	2	1	TRUE
rs58934825	A	T	A	T	-0.1144	-0.0048	0.1365	0.122	FALSE	TRUE	FALSE	ieu-b-7	2	15289770	0.0346	468692	0.8906	Parkinson's disease || id:ieu-b-7	Parkinson's disease	Parkinson's disease || ||	TRUE	igd	GCST90026028	6.51e-06	0.0254	291	TRUE	reported	Dimethylglycine levels	0.06516671	20.14602968	2	1	TRUE
rs59461078	C	G	C	G	0.218	0.0964	0.9587	0.9747	FALSE	TRUE	FALSE	ieu-b-7	5	36550695	0.0734	468692	0.189	Parkinson's disease || id:ieu-b-7	Parkinson's disease	Parkinson's disease || ||	TRUE	igd	GCST90026028	3.43e-06	0.047	291	TRUE	reported	Dimethylglycine levels	0.068841141	21.36594594	2	1	TRUE
rs60244812	A	T	A	T	0.2805	0.0723	0.9764	0.9569	FALSE	TRUE	FALSE	ieu-b-7	9	7267614	0.0497	482730	0.1459	Parkinson's disease || id:ieu-b-7	Parkinson's disease	Parkinson's disease || ||	TRUE	igd	GCST90026028	9.5e-06	0.0633	291	TRUE	reported	Dimethylglycine levels	0.063212969	19.50128211	2	1	TRUE
rs60611112	A	T	A	T	-0.4371	0.0055	0.0091	0.0207	FALSE	TRUE	FALSE	ieu-b-7	21	32352321	0.0717	482730	0.9386	Parkinson's disease || id:ieu-b-7	Parkinson's disease	Parkinson's disease || ||	TRUE	igd	GCST90026028	1.88e-06	0.0917	291	TRUE	reported	Dimethylglycine levels	0.072423528	22.56460811	2	1	TRUE
rs61177672	C	G	C	G	-0.3519	0.0625	0.0148	0.0194	FALSE	TRUE	FALSE	ieu-b-7	9	114364416	0.0731	481731	0.3925	Parkinson's disease || id:ieu-b-7	Parkinson's disease	Parkinson's disease || ||	TRUE	igd	GCST90026028	3.98e-07	0.0694	291	TRUE	reported	Dimethylglycine levels	0.081181373	25.53432881	2	1	TRUE
rs62141174	T	C	T	C	-0.1393	0.0489	0.1128	0.1119	FALSE	FALSE	FALSE	ieu-b-7	2	31699159	0.0312	482730	0.1164	Parkinson's disease || id:ieu-b-7	Parkinson's disease	Parkinson's disease || ||	TRUE	igd	GCST90026028	5.04e-07	0.0277	291	TRUE	reported	Dimethylglycine levels	0.079957227	25.11583079	2	1	TRUE
rs62146857	T	C	T	C	-0.115	-0.0212	0.1513	0.141	FALSE	FALSE	FALSE	ieu-b-7	2	66918507	0.0332	468692	0.5217	Parkinson's disease || id:ieu-b-7	Parkinson's disease	Parkinson's disease || ||	TRUE	igd	GCST90026028	9.33e-06	0.0259	291	TRUE	reported	Dimethylglycine levels	0.063450343	19.57947337	2	1	TRUE
rs62248247	C	G	C	G	0.1864	0.025	0.9499	0.9654	FALSE	TRUE	FALSE	ieu-b-7	3	17210005	0.068	470219	0.7126	Parkinson's disease || id:ieu-b-7	Parkinson's disease	Parkinson's disease || ||	TRUE	igd	GCST90026028	8.14e-06	0.0418	291	TRUE	reported	Dimethylglycine levels	0.063964441	19.74895436	2	1	TRUE
rs62483287	T	C	T	C	-0.2648	0.0125	0.0208	0.0217	FALSE	FALSE	FALSE	ieu-b-7	7	128184906	0.069	482730	0.856	Parkinson's disease || id:ieu-b-7	Parkinson's disease	Parkinson's disease || ||	TRUE	igd	GCST90026028	3.13e-06	0.0568	291	TRUE	reported	Dimethylglycine levels	0.069496705	21.58460691	2	1	TRUE
rs66893799	A	G	A	G	-0.2817	0.078	0.0239	0.0171	FALSE	FALSE	FALSE	ieu-b-7	3	27617913	0.0887	468692	0.3793	Parkinson's disease || id:ieu-b-7	Parkinson's disease	Parkinson's disease || ||	TRUE	igd	GCST90026028	3.08e-06	0.0604	291	TRUE	reported	Dimethylglycine levels	0.069550407	21.60253266	2	1	TRUE
rs72481813	A	T	A	T	0.336	0.026	0.9867	0.9851	FALSE	TRUE	FALSE	ieu-b-7	15	88520688	0.0962	468692	0.787	Parkinson's disease || id:ieu-b-7	Parkinson's disease	Parkinson's disease || ||	TRUE	igd	GCST90026028	3.33e-07	0.0658	291	TRUE	reported	Dimethylglycine levels	0.08223649	25.89593649	2	1	TRUE
rs7277335	C	G	C	G	-0.4874	0.004	0.0086	0.0087	FALSE	TRUE	FALSE	ieu-b-7	21	46926501	0.1374	23763	0.9769	Parkinson's disease || id:ieu-b-7	Parkinson's disease	Parkinson's disease || ||	TRUE	igd	GCST90026028	7.46e-06	0.1088	291	TRUE	reported	Dimethylglycine levels	0.064514499	19.93049627	2	1	TRUE
rs73159149	A	G	A	G	0.3393	0.0062	0.9841	0.9685	FALSE	FALSE	FALSE	ieu-b-7	12	131142001	0.0685	468692	0.9278	Parkinson's disease || id:ieu-b-7	Parkinson's disease	Parkinson's disease || ||	TRUE	igd	GCST90026028	8.61e-06	0.0763	291	TRUE	reported	Dimethylglycine levels	0.06363154	19.63918663	2	1	TRUE
rs73178493	A	G	A	G	-0.2827	-0.0498	0.0196	0.0184	FALSE	FALSE	FALSE	ieu-b-7	12	85333294	0.0915	468692	0.5861	Parkinson's disease || id:ieu-b-7	Parkinson's disease	Parkinson's disease || ||	TRUE	igd	GCST90026028	2.9e-06	0.0604	291	TRUE	reported	Dimethylglycine levels	0.070010443	21.75617751	2	1	TRUE
rs73208195	A	G	A	G	0.2924	-0.0929	0.9708	0.9502	FALSE	FALSE	FALSE	ieu-b-7	12	117892978	0.0524	468692	0.07587	Parkinson's disease || id:ieu-b-7	Parkinson's disease	Parkinson's disease || ||	TRUE	igd	GCST90026028	6.64e-08	0.0542	291	TRUE	reported	Dimethylglycine levels	0.090921113	28.90420424	2	1	TRUE
rs73797905	A	T	A	T	-0.8352	-0.0873	0.0034	0.0218	FALSE	TRUE	FALSE	ieu-b-7	4	5823956	0.0776	468692	0.2605	Parkinson's disease || id:ieu-b-7	Parkinson's disease	Parkinson's disease || ||	TRUE	igd	GCST90026028	4.83e-08	0.153	291	TRUE	reported	Dimethylglycine levels	0.092889246	29.59395189	2	1	TRUE
rs73918274	A	G	A	G	-0.1886	0.0464	0.0532	0.0451	FALSE	FALSE	FALSE	ieu-b-7	19	979399	0.0482	482730	0.3355	Parkinson's disease || id:ieu-b-7	Parkinson's disease	Parkinson's disease || ||	TRUE	igd	GCST90026028	7.32e-06	0.042	291	TRUE	reported	Dimethylglycine levels	0.064802972	20.02578964	2	1	TRUE
rs74778372	A	T	A	T	-0.4669	-0.0019	0.0067	0.0082	FALSE	TRUE	FALSE	ieu-b-7	4	40080197	0.1967	11518	0.9921	Parkinson's disease || id:ieu-b-7	Parkinson's disease	Parkinson's disease || ||	TRUE	igd	GCST90026028	8.87e-06	0.1051	291	TRUE	reported	Dimethylglycine levels	0.063511419	19.59959826	2	1	TRUE
rs75758280	C	G	C	G	0.2794	0.1182	0.976	0.9803	FALSE	TRUE	FALSE	ieu-b-7	3	59424958	0.0944	468692	0.2106	Parkinson's disease || id:ieu-b-7	Parkinson's disease	Parkinson's disease || ||	TRUE	igd	GCST90026028	3.79e-06	0.0604	291	TRUE	reported	Dimethylglycine levels	0.068496801	21.25121573	2	1	TRUE
rs7582096	A	G	A	G	-0.268	0.0643	0.029	0.0231	FALSE	FALSE	FALSE	ieu-b-7	2	101027400	0.0602	482730	0.2854	Parkinson's disease || id:ieu-b-7	Parkinson's disease	Parkinson's disease || ||	TRUE	igd	GCST90026028	1.81e-06	0.0561	291	TRUE	reported	Dimethylglycine levels	0.072721226	22.66463447	2	1	TRUE
rs75955781	C	G	C	G	-0.2251	0.0226	0.0496	0.0475	FALSE	TRUE	FALSE	ieu-b-7	7	51811630	0.0545	468692	0.677801	Parkinson's disease || id:ieu-b-7	Parkinson's disease	Parkinson's disease || ||	TRUE	igd	GCST90026028	1.54e-07	0.0429	291	TRUE	reported	Dimethylglycine levels	0.08643377	27.34269131	2	1	TRUE
rs76476032	A	G	A	G	0.3863	0.3185	0.9842	0.9868	FALSE	FALSE	FALSE	ieu-b-7	6	106485449	0.1046	478800	0.00234002	Parkinson's disease || id:ieu-b-7	Parkinson's disease	Parkinson's disease || ||	TRUE	igd	GCST90026028	4.26e-07	0.0764	291	TRUE	reported	Dimethylglycine levels	0.080760396	25.39028366	2	1	TRUE
rs76751322	T	C	T	C	0.6282	-0.0958	0.9941	0.9821	FALSE	FALSE	FALSE	ieu-b-7	6	87528832	0.1131	15182	0.3969	Parkinson's disease || id:ieu-b-7	Parkinson's disease	Parkinson's disease || ||	TRUE	igd	GCST90026028	4.46e-08	0.1148	291	TRUE	reported	Dimethylglycine levels	0.093300209	29.73835502	2	1	TRUE
rs77068586	A	G	A	G	-0.4826	0.2073	0.0084	0.014	FALSE	FALSE	FALSE	ieu-b-7	17	13550680	0.1001	468692	0.0382402	Parkinson's disease || id:ieu-b-7	Parkinson's disease	Parkinson's disease || ||	TRUE	igd	GCST90026028	8.24e-07	0.0979	291	TRUE	reported	Dimethylglycine levels	0.077069945	24.13315517	2	1	TRUE
rs7710792	A	G	A	G	0.0843	-0.0195	0.3726	0.3589	FALSE	FALSE	FALSE	ieu-b-7	5	32551899	0.0232	468692	0.4004	Parkinson's disease || id:ieu-b-7	Parkinson's disease	Parkinson's disease || ||	TRUE	igd	GCST90026028	7.22e-06	0.0188	291	TRUE	reported	Dimethylglycine levels	0.064629407	19.96844767	2	1	TRUE
rs77215331	T	C	T	C	0.3881	0.0192	0.9761	0.9751	FALSE	FALSE	FALSE	ieu-b-7	2	63734525	0.0727	468692	0.791899	Parkinson's disease || id:ieu-b-7	Parkinson's disease	Parkinson's disease || ||	TRUE	igd	GCST90026028	8.2e-06	0.087	291	TRUE	reported	Dimethylglycine levels	0.064007127	19.76303474	2	1	TRUE
rs77227844	T	C	T	C	-0.2893	-0.119	0.0229	0.0145	FALSE	FALSE	FALSE	ieu-b-7	1	19575085	0.09	480593	0.1858	Parkinson's disease || id:ieu-b-7	Parkinson's disease	Parkinson's disease || ||	TRUE	igd	GCST90026028	6.69e-06	0.0642	291	TRUE	reported	Dimethylglycine levels	0.065228766	20.16655267	2	1	TRUE
rs7724797	A	C	A	C	0.0856	-0.0407	0.3738	0.3561	FALSE	FALSE	FALSE	ieu-b-7	5	31095521	0.0294	13655	0.1658	Parkinson's disease || id:ieu-b-7	Parkinson's disease	Parkinson's disease || ||	TRUE	igd	GCST90026028	9.79e-06	0.0193	291	TRUE	reported	Dimethylglycine levels	0.06331867	19.5360953	2	1	TRUE
rs77662305	A	G	A	G	-0.2534	0.0308	0.0379	0.0574	FALSE	FALSE	FALSE	ieu-b-7	17	2441961	0.0497	468692	0.535	Parkinson's disease || id:ieu-b-7	Parkinson's disease	Parkinson's disease || ||	TRUE	igd	GCST90026028	8.55e-08	0.0473	291	TRUE	reported	Dimethylglycine levels	0.089773362	28.50334263	2	1	TRUE
rs78123593	T	C	T	C	-0.2206	0.0462	0.0277	0.036	FALSE	FALSE	FALSE	ieu-b-7	7	35395399	0.0624	468692	0.4598	Parkinson's disease || id:ieu-b-7	Parkinson's disease	Parkinson's disease || ||	TRUE	igd	GCST90026028	9.72e-06	0.0499	291	TRUE	reported	Dimethylglycine levels	0.062934242	19.40951926	2	1	TRUE
rs78576535	T	G	T	G	-0.2	-0.0558	0.0463	0.0347	FALSE	FALSE	FALSE	ieu-b-7	4	54026622	0.065	468692	0.3903	Parkinson's disease || id:ieu-b-7	Parkinson's disease	Parkinson's disease || ||	TRUE	igd	GCST90026028	3.16e-06	0.0429	291	TRUE	reported	Dimethylglycine levels	0.069497616	21.58491092	2	1	TRUE
rs80223973	T	C	T	C	-0.1948	0.0342	0.0459	0.0678	FALSE	FALSE	FALSE	ieu-b-7	14	59162993	0.0464	468692	0.4614	Parkinson's disease || id:ieu-b-7	Parkinson's disease	Parkinson's disease || ||	TRUE	igd	GCST90026028	4.78e-06	0.0426	291	TRUE	reported	Dimethylglycine levels	0.067039242	20.76651216	2	1	TRUE
rs859891	A	G	A	G	-0.1272	0.0016	0.1636	0.1392	FALSE	FALSE	FALSE	ieu-b-7	1	192769060	0.034	468692	0.9618	Parkinson's disease || id:ieu-b-7	Parkinson's disease	Parkinson's disease || ||	TRUE	igd	GCST90026028	2.21e-07	0.0246	291	TRUE	reported	Dimethylglycine levels	0.084146673	26.55271061	2	1	TRUE
rs9365914	A	G	A	G	-0.1908	0.0511	0.0516	0.0578	FALSE	FALSE	FALSE	ieu-b-7	6	166131381	0.0538	466555	0.3421	Parkinson's disease || id:ieu-b-7	Parkinson's disease	Parkinson's disease || ||	TRUE	igd	GCST90026028	5.78e-06	0.0421	291	TRUE	reported	Dimethylglycine levels	0.06592942	20.39846102	2	1	TRUE
rs9492525	A	G	A	G	-0.3432	-0.0915	0.0236	0.025	FALSE	FALSE	FALSE	ieu-b-7	6	130608255	0.0558	482730	0.1013	Parkinson's disease || id:ieu-b-7	Parkinson's disease	Parkinson's disease || ||	TRUE	igd	GCST90026028	8.82e-08	0.0642	291	TRUE	reported	Dimethylglycine levels	0.089422804	28.38110863	2	1	TRUE
rs10917532	A	G	A	G	0.0625	0.0229	0.8022	0.804	FALSE	FALSE	FALSE	ieu-b-7	1	20082849	0.0233	482730	0.3244	Parkinson's disease || id:ieu-b-7	Parkinson's disease	Parkinson's disease || ||	TRUE	igd	GCST90026217	9.72e-06	0.0141	291	TRUE	reported	N-acetylisoleucine levels	0.063248908	19.51311765	2	1	TRUE
rs116794707	C	G	C	G	0.2211	-0.0172	0.0331	0.0162	FALSE	TRUE	FALSE	ieu-b-7	2	240410929	0.0969	468692	0.8588	Parkinson's disease || id:ieu-b-7	Parkinson's disease	Parkinson's disease || ||	TRUE	igd	GCST90026217	1.48e-06	0.0459	291	TRUE	reported	N-acetylisoleucine levels	0.073848418	23.04395231	2	1	TRUE
rs17370295	A	G	A	G	0.0804	0.0383	0.1293	0.1267	FALSE	FALSE	FALSE	ieu-b-7	3	146401145	0.034	468692	0.26	Parkinson's disease || id:ieu-b-7	Parkinson's disease	Parkinson's disease || ||	TRUE	igd	GCST90026217	6.64e-06	0.0179	291	TRUE	reported	N-acetylisoleucine levels	0.064833852	20.03599383	2	1	TRUE
rs17712325	T	C	T	C	0.095	-0.0082	0.9214	0.9086	FALSE	FALSE	FALSE	ieu-b-7	10	55855541	0.0503	13655	0.8706	Parkinson's disease || id:ieu-b-7	Parkinson's disease	Parkinson's disease || ||	TRUE	igd	GCST90026217	9.8e-06	0.0215	291	TRUE	reported	N-acetylisoleucine levels	0.06287457	19.38988104	2	1	TRUE
rs28437624	T	C	T	C	0.0683	-0.0255	0.1771	0.1729	FALSE	FALSE	FALSE	ieu-b-7	1	16423768	0.0242	482730	0.2919	Parkinson's disease || id:ieu-b-7	Parkinson's disease	Parkinson's disease || ||	TRUE	igd	GCST90026217	8.91e-06	0.0154	291	TRUE	reported	N-acetylisoleucine levels	0.063314171	19.53461334	2	1	TRUE
rs41306155	A	C	A	C	-0.0937	-0.0064	0.0955	0.1175	FALSE	FALSE	FALSE	ieu-b-7	9	79000324	0.0367	468348	0.8612	Parkinson's disease || id:ieu-b-7	Parkinson's disease	Parkinson's disease || ||	TRUE	igd	GCST90026217	1.65e-06	0.0196	291	TRUE	reported	N-acetylisoleucine levels	0.072818046	22.69717953	2	1	TRUE
rs4499900	T	G	T	G	-0.1162	0.0206	0.9439	0.9449	FALSE	FALSE	FALSE	ieu-b-7	6	169343533	0.054	466555	0.7036	Parkinson's disease || id:ieu-b-7	Parkinson's disease	Parkinson's disease || ||	TRUE	igd	GCST90026217	6.45e-06	0.0258	291	TRUE	reported	N-acetylisoleucine levels	0.065165059	20.14548363	2	1	TRUE
rs4583772	C	G	C	G	0.0583	0.0072	0.7433	0.7092	FALSE	TRUE	FALSE	ieu-b-7	4	38708865	0.0247	468692	0.7716	Parkinson's disease || id:ieu-b-7	Parkinson's disease	Parkinson's disease || ||	TRUE	igd	GCST90026217	7.46e-06	0.013	291	TRUE	reported	N-acetylisoleucine levels	0.064644854	19.97354989	2	1	TRUE
rs7413578	A	G	A	G	-0.0577	0.0447	0.6865	0.7258	FALSE	FALSE	FALSE	ieu-b-7	1	4056356	0.0251	471013	0.0749394	Parkinson's disease || id:ieu-b-7	Parkinson's disease	Parkinson's disease || ||	TRUE	igd	GCST90026217	7.87e-06	0.0129	291	TRUE	reported	N-acetylisoleucine levels	0.064328388	19.86904802	2	1	TRUE
rs9369009	A	G	A	G	-0.0568	-0.001	0.6402	0.6297	FALSE	FALSE	FALSE	ieu-b-7	6	37546593	0.023	468692	0.9654	Parkinson's disease || id:ieu-b-7	Parkinson's disease	Parkinson's disease || ||	TRUE	igd	GCST90026217	2.47e-06	0.0121	291	TRUE	reported	N-acetylisoleucine levels	0.07039343	21.88420551	2	1	TRUE
rs9506514	A	C	A	C	0.0621	-0.0088	0.6344	0.6511	FALSE	FALSE	FALSE	ieu-b-7	13	21131211	0.0189	482730	0.6432	Parkinson's disease || id:ieu-b-7	Parkinson's disease	Parkinson's disease || ||	TRUE	igd	GCST90026217	7.49e-07	0.0126	291	TRUE	reported	N-acetylisoleucine levels	0.077042575	24.12386914	2	1	TRUE
rs10921309	A	G	A	G	0.0294	0.0456	0.4017	0.4347	FALSE	FALSE	FALSE	ieu-b-7	1	193054154	0.022	470485	0.0383301	Parkinson's disease || id:ieu-b-7	Parkinson's disease	Parkinson's disease || ||	TRUE	igd	GCST90026012	2.55e-06	0.0063	291	TRUE	reported	Asparagine levels	0.069626998	21.62810233	2	1	TRUE
rs112986561	T	G	T	G	0.0328	0.0023	0.7423	0.7621	FALSE	FALSE	FALSE	ieu-b-7	15	93991138	0.0271	468692	0.9309	Parkinson's disease || id:ieu-b-7	Parkinson's disease	Parkinson's disease || ||	TRUE	igd	GCST90026012	4.29e-06	0.0071	291	TRUE	reported	Asparagine levels	0.068328342	21.19511824	2	1	TRUE
rs115775529	A	G	A	G	-0.1359	0.0454	0.9801	0.9858	FALSE	FALSE	FALSE	ieu-b-7	5	158875977	0.1059	469486	0.667799	Parkinson's disease || id:ieu-b-7	Parkinson's disease	Parkinson's disease || ||	TRUE	igd	GCST90026012	5.04e-07	0.027	291	TRUE	reported	Asparagine levels	0.08008753	25.16032455	2	1	TRUE
rs116977231	A	C	A	C	-0.0697	0.1236	0.0411	0.0451	FALSE	FALSE	FALSE	ieu-b-7	12	65686882	0.0592	468692	0.03684	Parkinson's disease || id:ieu-b-7	Parkinson's disease	Parkinson's disease || ||	TRUE	igd	GCST90026012	8.77e-06	0.0157	291	TRUE	reported	Asparagine levels	0.063432571	19.57361786	2	1	TRUE
rs1401282	A	G	A	G	-0.0337	0.0245	0.2436	0.2419	FALSE	FALSE	FALSE	ieu-b-7	2	171224155	0.0255	27693	0.3359	Parkinson's disease || id:ieu-b-7	Parkinson's disease	Parkinson's disease || ||	TRUE	igd	GCST90026012	3.14e-06	0.0072	291	TRUE	reported	Asparagine levels	0.070013002	21.75703261	2	1	TRUE
rs1426117	T	C	T	C	-0.0295	0.0194	0.5892	0.5757	FALSE	FALSE	FALSE	ieu-b-7	4	14258001	0.0226	468692	0.3914	Parkinson's disease || id:ieu-b-7	Parkinson's disease	Parkinson's disease || ||	TRUE	igd	GCST90026012	2.61e-06	0.0063	291	TRUE	reported	Asparagine levels	0.070068212	21.7754825	2	1	TRUE
rs176256	A	G	A	G	0.0289	-0.0327	0.5961	0.6344	FALSE	FALSE	FALSE	ieu-b-7	14	29152446	0.0232	468692	0.1591	Parkinson's disease || id:ieu-b-7	Parkinson's disease	Parkinson's disease || ||	TRUE	igd	GCST90026012	7.38e-06	0.0064	291	TRUE	reported	Asparagine levels	0.065483195	20.25072571	2	1	TRUE
rs187475560	T	C	T	C	-0.1121	-0.1238	0.0213	0.0145	FALSE	FALSE	FALSE	ieu-b-7	4	161274563	0.1201	13655	0.3026	Parkinson's disease || id:ieu-b-7	Parkinson's disease	Parkinson's disease || ||	TRUE	igd	GCST90026012	7e-06	0.0249	291	TRUE	reported	Asparagine levels	0.065114536	20.12877683	2	1	TRUE
rs187734157	A	T	A	T	-0.1384	0.0506	0.9896	0.9883	FALSE	TRUE	FALSE	ieu-b-7	16	5055714	0.1102	468692	0.6463	Parkinson's disease || id:ieu-b-7	Parkinson's disease	Parkinson's disease || ||	TRUE	igd	GCST90026012	4.22e-06	0.0301	291	TRUE	reported	Asparagine levels	0.067730994	20.99636156	2	1	TRUE
rs28542587	A	C	A	C	0.1161	-0.071	0.0185	0.0178	FALSE	FALSE	FALSE	ieu-b-7	3	2197775	0.0874	468692	0.4161	Parkinson's disease || id:ieu-b-7	Parkinson's disease	Parkinson's disease || ||	TRUE	igd	GCST90026012	1.93e-06	0.0244	291	TRUE	reported	Asparagine levels	0.07218596	22.48483167	2	1	TRUE
rs28588433	A	T	A	T	-0.0438	-0.0429	0.8588	0.8671	FALSE	TRUE	FALSE	ieu-b-7	3	149084539	0.0324	468692	0.1855	Parkinson's disease || id:ieu-b-7	Parkinson's disease	Parkinson's disease || ||	TRUE	igd	GCST90026012	1.03e-06	0.009	291	TRUE	reported	Asparagine levels	0.075264109	23.52166476	2	1	TRUE
rs34716494	A	T	A	T	0.0318	0.028	0.7526	0.7397	FALSE	TRUE	FALSE	ieu-b-7	11	9287401	0.0257	468692	0.275	Parkinson's disease || id:ieu-b-7	Parkinson's disease	Parkinson's disease || ||	TRUE	igd	GCST90026012	6.97e-06	0.0071	291	TRUE	reported	Asparagine levels	0.064490085	19.92243398	2	1	TRUE
rs35627330	A	G	A	G	0.1176	0.0797	0.0139	0.0124	FALSE	FALSE	FALSE	ieu-b-7	2	201643601	0.1393	15976	0.5673	Parkinson's disease || id:ieu-b-7	Parkinson's disease	Parkinson's disease || ||	TRUE	igd	GCST90026012	8.45e-06	0.0264	291	TRUE	reported	Asparagine levels	0.06383601	19.70659737	2	1	TRUE
rs4264097	A	G	A	G	0.031	-0.0208	0.3782	0.4323	FALSE	FALSE	FALSE	ieu-b-7	10	109545071	0.0227	468692	0.358	Parkinson's disease || id:ieu-b-7	Parkinson's disease	Parkinson's disease || ||	TRUE	igd	GCST90026012	2.7e-06	0.0066	291	TRUE	reported	Asparagine levels	0.070470251	21.90989874	2	1	TRUE
rs4671165	C	G	C	G	-0.1812	-0.0639	0.0063	0.0212	FALSE	TRUE	FALSE	ieu-b-7	2	67337035	0.1449	11518	0.6595	Parkinson's disease || id:ieu-b-7	Parkinson's disease	Parkinson's disease || ||	TRUE	igd	GCST90026012	8.34e-06	0.0407	291	TRUE	reported	Asparagine levels	0.063770098	19.68486415	2	1	TRUE
rs4706343	T	G	T	G	0.0329	0.0276	0.277	0.3306	FALSE	FALSE	FALSE	ieu-b-7	6	90260888	0.0199	482730	0.1643	Parkinson's disease || id:ieu-b-7	Parkinson's disease	Parkinson's disease || ||	TRUE	igd	GCST90026012	5.7e-06	0.0073	291	TRUE	reported	Asparagine levels	0.065245512	20.1720915	2	1	TRUE
rs6419792	A	G	A	G	-0.0848	0.0294	0.9602	0.9638	FALSE	FALSE	FALSE	ieu-b-7	3	75392689	0.062	468692	0.6357	Parkinson's disease || id:ieu-b-7	Parkinson's disease	Parkinson's disease || ||	TRUE	igd	GCST90026012	2.25e-06	0.0179	291	TRUE	reported	Asparagine levels	0.07160226	22.28899549	2	1	TRUE
rs72727304	C	G	C	G	-0.133	0.1064	0.9881	0.981	FALSE	TRUE	FALSE	ieu-b-7	15	38705063	0.0899	468692	0.2365	Parkinson's disease || id:ieu-b-7	Parkinson's disease	Parkinson's disease || ||	TRUE	igd	GCST90026012	3.5e-06	0.0287	291	TRUE	reported	Asparagine levels	0.068726429	21.32771567	2	1	TRUE
rs72768128	A	G	A	G	0.0306	-0.0388	0.2611	0.2445	FALSE	FALSE	FALSE	ieu-b-7	5	84081725	0.0325	13655	0.2324	Parkinson's disease || id:ieu-b-7	Parkinson's disease	Parkinson's disease || ||	TRUE	igd	GCST90026012	8.29e-06	0.0069	291	TRUE	reported	Asparagine levels	0.063306621	19.53212636	2	1	TRUE
rs73705004	T	C	T	C	-0.1233	-0.0384	0.0154	0.0254	FALSE	FALSE	FALSE	ieu-b-7	8	126650521	0.0885	468692	0.664401	Parkinson's disease || id:ieu-b-7	Parkinson's disease	Parkinson's disease || ||	TRUE	igd	GCST90026012	1.68e-06	0.0257	291	TRUE	reported	Asparagine levels	0.073300329	22.85939648	2	1	TRUE
rs7386814	A	G	A	G	-0.0486	-0.0133	0.8953	0.9036	FALSE	FALSE	FALSE	ieu-b-7	8	1872495	0.0398	468692	0.738901	Parkinson's disease || id:ieu-b-7	Parkinson's disease	Parkinson's disease || ||	TRUE	igd	GCST90026012	5.64e-06	0.0107	291	TRUE	reported	Asparagine levels	0.066201121	20.48848457	2	1	TRUE
rs74022934	T	C	T	C	0.0538	8e-04	0.9129	0.9302	FALSE	FALSE	FALSE	ieu-b-7	16	55128016	0.0454	468692	0.9857	Parkinson's disease || id:ieu-b-7	Parkinson's disease	Parkinson's disease || ||	TRUE	igd	GCST90026012	6.84e-07	0.0108	291	TRUE	reported	Asparagine levels	0.078574942	24.64460684	2	1	TRUE
rs75681898	T	C	T	C	0.0647	-0.0848	0.9433	0.9497	FALSE	FALSE	FALSE	ieu-b-7	7	95348490	0.0529	468692	0.1091	Parkinson's disease || id:ieu-b-7	Parkinson's disease	Parkinson's disease || ||	TRUE	igd	GCST90026012	5.17e-06	0.0142	291	TRUE	reported	Asparagine levels	0.066590332	20.61753433	2	1	TRUE
rs78385765	C	G	C	G	0.0876	0.0298	0.0295	0.033	FALSE	TRUE	FALSE	ieu-b-7	20	61652396	0.0626	470485	0.6337	Parkinson's disease || id:ieu-b-7	Parkinson's disease	Parkinson's disease || ||	TRUE	igd	GCST90026012	1.7e-06	0.0183	291	TRUE	reported	Asparagine levels	0.072995313	22.75678396	2	1	TRUE
rs79530790	T	C	T	C	-0.1424	-0.0689	0.9833	0.9784	FALSE	FALSE	FALSE	ieu-b-7	10	83242614	0.165	11518	0.6761	Parkinson's disease || id:ieu-b-7	Parkinson's disease	Parkinson's disease || ||	TRUE	igd	GCST90026012	1.1e-06	0.0292	291	TRUE	reported	Asparagine levels	0.075551648	23.61887074	2	1	TRUE
rs10945471	A	T	A	T	-0.0491	0.0417	0.2696	0.2838	FALSE	TRUE	FALSE	ieu-b-7	6	168531102	0.0295	13655	0.1572	Parkinson's disease || id:ieu-b-7	Parkinson's disease	Parkinson's disease || ||	TRUE	igd	GCST90026147	7.07e-06	0.0109	291	TRUE	reported	Cysteinylglycine disulfide levels	0.065184299	20.1518463	2	1	TRUE
rs114113183	A	G	A	G	-0.1146	-0.019	0.0386	0.0378	FALSE	FALSE	FALSE	ieu-b-7	1	246356811	0.0597	468692	0.750501	Parkinson's disease || id:ieu-b-7	Parkinson's disease	Parkinson's disease || ||	TRUE	igd	GCST90026147	2.78e-06	0.0244	291	TRUE	reported	Cysteinylglycine disulfide levels	0.070463324	21.90758152	2	1	TRUE
rs11711981	T	C	T	C	-0.0425	2e-04	0.4453	0.4547	FALSE	FALSE	FALSE	ieu-b-7	3	193891012	0.0224	468692	0.9936	Parkinson's disease || id:ieu-b-7	Parkinson's disease	Parkinson's disease || ||	TRUE	igd	GCST90026147	6.27e-06	0.0094	291	TRUE	reported	Cysteinylglycine disulfide levels	0.065636445	20.30144761	2	1	TRUE
rs117122578	A	G	A	G	-0.1716	0.0262	0.9791	0.9797	FALSE	FALSE	FALSE	ieu-b-7	7	141650463	0.0942	466555	0.781101	Parkinson's disease || id:ieu-b-7	Parkinson's disease	Parkinson's disease || ||	TRUE	igd	GCST90026147	3.3e-06	0.0369	291	TRUE	reported	Cysteinylglycine disulfide levels	0.069176144	21.47764642	2	1	TRUE
rs118147910	A	G	A	G	-0.1224	0.0148	0.0425	0.0366	FALSE	FALSE	FALSE	ieu-b-7	12	11980179	0.0605	468692	0.8067	Parkinson's disease || id:ieu-b-7	Parkinson's disease	Parkinson's disease || ||	TRUE	igd	GCST90026147	1.55e-07	0.0233	291	TRUE	reported	Cysteinylglycine disulfide levels	0.086618419	27.40664329	2	1	TRUE
rs13116809	T	C	T	C	0.0562	-0.0064	0.837	0.8001	FALSE	FALSE	FALSE	ieu-b-7	4	97959457	0.0278	468692	0.8188	Parkinson's disease || id:ieu-b-7	Parkinson's disease	Parkinson's disease || ||	TRUE	igd	GCST90026147	7.01e-06	0.0125	291	TRUE	reported	Cysteinylglycine disulfide levels	0.064952139	20.07508805	2	1	TRUE
rs138799744	A	T	A	T	-0.0643	-0.0363	0.8779	0.8941	FALSE	TRUE	FALSE	ieu-b-7	7	100818300	0.045	15448	0.4192	Parkinson's disease || id:ieu-b-7	Parkinson's disease	Parkinson's disease || ||	TRUE	igd	GCST90026147	3.65e-06	0.0139	291	TRUE	reported	Cysteinylglycine disulfide levels	0.068498772	21.25187237	2	1	TRUE
rs16942150	T	G	T	G	0.0898	0.0127	0.9467	0.9553	FALSE	FALSE	FALSE	ieu-b-7	17	55750851	0.0546	468692	0.8154	Parkinson's disease || id:ieu-b-7	Parkinson's disease	Parkinson's disease || ||	TRUE	igd	GCST90026147	9.03e-06	0.0202	291	TRUE	reported	Cysteinylglycine disulfide levels	0.063594684	19.62703913	2	1	TRUE
rs2482119	T	C	T	C	0.0887	-0.0493	0.0687	0.0481	FALSE	FALSE	FALSE	ieu-b-7	10	18503661	0.0571	468692	0.3878	Parkinson's disease || id:ieu-b-7	Parkinson's disease	Parkinson's disease || ||	TRUE	igd	GCST90026147	1.67e-06	0.0185	291	TRUE	reported	Cysteinylglycine disulfide levels	0.073213394	22.83014326	2	1	TRUE
rs34626279	A	C	A	C	-0.045	-0.0093	0.4427	0.4323	FALSE	FALSE	FALSE	ieu-b-7	8	18375963	0.0233	468692	0.6891	Parkinson's disease || id:ieu-b-7	Parkinson's disease	Parkinson's disease || ||	TRUE	igd	GCST90026147	5.08e-07	0.009	291	TRUE	reported	Cysteinylglycine disulfide levels	0.079113924	24.82817869	2	1	TRUE
rs61543346	T	C	T	C	0.0617	0.0041	0.1342	0.1125	FALSE	FALSE	FALSE	ieu-b-7	20	59181833	0.0364	468692	0.9112	Parkinson's disease || id:ieu-b-7	Parkinson's disease	Parkinson's disease || ||	TRUE	igd	GCST90026147	2.85e-06	0.0132	291	TRUE	reported	Cysteinylglycine disulfide levels	0.069837443	21.69838044	2	1	TRUE
rs6414773	A	C	A	C	0.1235	0.0228	0.0322	0.0339	FALSE	FALSE	FALSE	ieu-b-7	4	16973824	0.0669	468692	0.733599	Parkinson's disease || id:ieu-b-7	Parkinson's disease	Parkinson's disease || ||	TRUE	igd	GCST90026147	7.6e-06	0.0276	291	TRUE	reported	Cysteinylglycine disulfide levels	0.064376018	19.8847715	2	1	TRUE
rs6500646	T	C	T	C	0.0612	0.0201	0.832	0.8392	FALSE	FALSE	FALSE	ieu-b-7	16	4977366	0.0275	482730	0.4652	Parkinson's disease || id:ieu-b-7	Parkinson's disease	Parkinson's disease || ||	TRUE	igd	GCST90026147	2.42e-07	0.0118	291	TRUE	reported	Cysteinylglycine disulfide levels	0.084615405	26.71429291	2	1	TRUE
rs6510843	T	C	T	C	-0.0519	0.0154	0.2159	0.1993	FALSE	FALSE	FALSE	ieu-b-7	19	5194778	0.0281	468692	0.583201	Parkinson's disease || id:ieu-b-7	Parkinson's disease	Parkinson's disease || ||	TRUE	igd	GCST90026147	4.27e-06	0.0113	291	TRUE	reported	Cysteinylglycine disulfide levels	0.067591352	20.94993513	2	1	TRUE
rs6914006	A	G	A	G	0.0456	0.0012	0.4516	0.4284	FALSE	FALSE	FALSE	ieu-b-7	6	89957761	0.018	482730	0.9481	Parkinson's disease || id:ieu-b-7	Parkinson's disease	Parkinson's disease || ||	TRUE	igd	GCST90026147	2.35e-06	0.0097	291	TRUE	reported	Cysteinylglycine disulfide levels	0.070583563	21.94780387	2	1	TRUE
rs8047145	T	C	T	C	-0.0425	-0.0538	0.5828	0.6074	FALSE	FALSE	FALSE	ieu-b-7	16	79694922	0.0289	13655	0.0628001	Parkinson's disease || id:ieu-b-7	Parkinson's disease	Parkinson's disease || ||	TRUE	igd	GCST90026147	5.55e-06	0.0094	291	TRUE	reported	Cysteinylglycine disulfide levels	0.065636445	20.30144761	2	1	TRUE
rs9948699	T	C	T	C	0.2154	0.0232	0.011	0.0249	FALSE	FALSE	FALSE	ieu-b-7	18	73277531	0.0934	468692	0.8037	Parkinson's disease || id:ieu-b-7	Parkinson's disease	Parkinson's disease || ||	TRUE	igd	GCST90026147	6.93e-06	0.0479	291	TRUE	reported	Cysteinylglycine disulfide levels	0.064975604	20.08284447	2	1	TRUE
rs10946736	T	C	T	C	-0.1551	0.042	0.1962	0.1739	FALSE	FALSE	FALSE	ieu-b-7	6	24935257	0.0351	13655	0.2317	Parkinson's disease || id:ieu-b-7	Parkinson's disease	Parkinson's disease || ||	TRUE	igd	GCST90026072	2.12e-08	0.0277	291	TRUE	reported	2-hydroxyadipate levels	0.097259897	31.13643681	2	1	TRUE
rs111916837	T	G	T	G	-0.2596	-0.0088	0.0381	0.0476	FALSE	FALSE	FALSE	ieu-b-7	1	217310985	0.0531	468692	0.8678	Parkinson's disease || id:ieu-b-7	Parkinson's disease	Parkinson's disease || ||	TRUE	igd	GCST90026072	3.01e-06	0.0556	291	TRUE	reported	2-hydroxyadipate levels	0.069693587	21.65033631	2	1	TRUE
rs112166872	A	G	A	G	-0.337	5e-04	0.035	0.0309	FALSE	FALSE	FALSE	ieu-b-7	6	18317967	0.0685	468692	0.9946	Parkinson's disease || id:ieu-b-7	Parkinson's disease	Parkinson's disease || ||	TRUE	igd	GCST90026072	1.9e-08	0.06	291	TRUE	reported	2-hydroxyadipate levels	0.097805746	31.33012696	2	1	TRUE
rs112687062	T	C	T	C	0.7303	0.1208	0.9946	0.9916	FALSE	FALSE	FALSE	ieu-b-7	3	22328332	0.1958	11518	0.5371	Parkinson's disease || id:ieu-b-7	Parkinson's disease	Parkinson's disease || ||	TRUE	igd	GCST90026072	1.8e-06	0.153	291	TRUE	reported	2-hydroxyadipate levels	0.072608872	22.62687582	2	1	TRUE
rs113792033	T	G	T	G	-0.424	0.1871	0.0156	0.0195	FALSE	FALSE	FALSE	ieu-b-7	6	154921478	0.0803	468692	0.01986	Parkinson's disease || id:ieu-b-7	Parkinson's disease	Parkinson's disease || ||	TRUE	igd	GCST90026072	4.68e-06	0.0926	291	TRUE	reported	2-hydroxyadipate levels	0.067205198	20.82162371	2	1	TRUE
rs113824862	A	G	A	G	0.4489	-0.0969	0.9862	0.981	FALSE	FALSE	FALSE	ieu-b-7	12	43086017	0.0873	468692	0.2667	Parkinson's disease || id:ieu-b-7	Parkinson's disease	Parkinson's disease || ||	TRUE	igd	GCST90026072	1.1e-06	0.0921	291	TRUE	reported	2-hydroxyadipate levels	0.075475402	23.5930889	2	1	TRUE
rs113956473	C	G	C	G	-0.2463	0.0067	0.0484	0.0362	FALSE	TRUE	FALSE	ieu-b-7	17	39726855	0.0541	482730	0.9008	Parkinson's disease || id:ieu-b-7	Parkinson's disease	Parkinson's disease || ||	TRUE	igd	GCST90026072	4.73e-06	0.0538	291	TRUE	reported	2-hydroxyadipate levels	0.067184204	20.81465065	2	1	TRUE
rs115870914	T	C	T	C	0.2925	0.0497	0.9742	0.9647	FALSE	FALSE	FALSE	ieu-b-7	2	50568615	0.0534	482730	0.3524	Parkinson's disease || id:ieu-b-7	Parkinson's disease	Parkinson's disease || ||	TRUE	igd	GCST90026072	7.21e-06	0.0652	291	TRUE	reported	2-hydroxyadipate levels	0.06468749	19.98763468	2	1	TRUE
rs115946512	T	G	T	G	0.3195	0.1169	0.9742	0.9734	FALSE	FALSE	FALSE	ieu-b-7	5	72525291	0.0754	468692	0.1209	Parkinson's disease || id:ieu-b-7	Parkinson's disease	Parkinson's disease || ||	TRUE	igd	GCST90026072	4.21e-06	0.0695	291	TRUE	reported	2-hydroxyadipate levels	0.067706706	20.98828581	2	1	TRUE
rs11632190	A	C	A	C	-0.2801	-0.1495	0.0361	0.0255	FALSE	FALSE	FALSE	ieu-b-7	15	63363023	0.0678	482730	0.0274701	Parkinson's disease || id:ieu-b-7	Parkinson's disease	Parkinson's disease || ||	TRUE	igd	GCST90026072	1.8e-06	0.0587	291	TRUE	reported	2-hydroxyadipate levels	0.072567062	22.61282746	2	1	TRUE
rs116573347	T	C	T	C	0.3688	0.0602	0.979	0.9765	FALSE	FALSE	FALSE	ieu-b-7	1	115619753	0.0814	468692	0.4596	Parkinson's disease || id:ieu-b-7	Parkinson's disease	Parkinson's disease || ||	TRUE	igd	GCST90026072	7.01e-07	0.0743	291	TRUE	reported	2-hydroxyadipate levels	0.078057567	24.46859603	2	1	TRUE
rs116625170	A	G	A	G	0.3896	-0.0445	0.9779	0.9671	FALSE	FALSE	FALSE	ieu-b-7	1	102532463	0.067	468692	0.5059	Parkinson's disease || id:ieu-b-7	Parkinson's disease	Parkinson's disease || ||	TRUE	igd	GCST90026072	1.86e-07	0.0747	291	TRUE	reported	2-hydroxyadipate levels	0.085485832	27.01478693	2	1	TRUE
rs116812969	A	T	A	T	-0.3615	0.0019	0.0236	0.0117	FALSE	TRUE	FALSE	ieu-b-7	4	23521465	0.1154	468692	0.9866	Parkinson's disease || id:ieu-b-7	Parkinson's disease	Parkinson's disease || ||	TRUE	igd	GCST90026072	6.07e-06	0.0799	291	TRUE	reported	2-hydroxyadipate levels	0.065721351	20.32955622	2	1	TRUE
rs117128185	A	G	A	G	-0.3109	-0.1131	0.039	0.0329	FALSE	FALSE	FALSE	ieu-b-7	15	52516681	0.0717	468692	0.1151	Parkinson's disease || id:ieu-b-7	Parkinson's disease	Parkinson's disease || ||	TRUE	igd	GCST90026072	1.46e-07	0.0591	291	TRUE	reported	2-hydroxyadipate levels	0.086840102	27.48345552	2	1	TRUE
rs117501422	T	G	T	G	-0.4986	-0.0854	0.0118	0.0185	FALSE	FALSE	FALSE	ieu-b-7	10	95047523	0.0892	470219	0.3383	Parkinson's disease || id:ieu-b-7	Parkinson's disease	Parkinson's disease || ||	TRUE	igd	GCST90026072	2.25e-06	0.1054	291	TRUE	reported	2-hydroxyadipate levels	0.071409283	22.22430458	2	1	TRUE
rs11754245	A	G	A	G	0.2245	0.0508	0.9516	0.9656	FALSE	FALSE	FALSE	ieu-b-7	6	68015424	0.0673	468692	0.4508	Parkinson's disease || id:ieu-b-7	Parkinson's disease	Parkinson's disease || ||	TRUE	igd	GCST90026072	6.51e-06	0.0498	291	TRUE	reported	2-hydroxyadipate levels	0.065277528	20.18268114	2	1	TRUE
rs117556520	A	G	A	G	-0.7064	-0.038	0.0063	0.0132	FALSE	FALSE	FALSE	ieu-b-7	13	19522964	0.155	11518	0.8063	Parkinson's disease || id:ieu-b-7	Parkinson's disease	Parkinson's disease || ||	TRUE	igd	GCST90026072	7.49e-07	0.1428	291	TRUE	reported	2-hydroxyadipate levels	0.077568617	24.30243667	2	1	TRUE
rs11761854	A	G	A	G	0.2709	-0.0807	0.9501	0.9572	FALSE	FALSE	FALSE	ieu-b-7	7	104218482	0.0577	468692	0.1622	Parkinson's disease || id:ieu-b-7	Parkinson's disease	Parkinson's disease || ||	TRUE	igd	GCST90026072	3.02e-07	0.0529	291	TRUE	reported	2-hydroxyadipate levels	0.082668487	26.04422987	2	1	TRUE
rs117681409	T	C	T	C	-0.2998	-0.1144	0.035	0.0301	FALSE	FALSE	FALSE	ieu-b-7	18	47633461	0.0793	468692	0.1492	Parkinson's disease || id:ieu-b-7	Parkinson's disease	Parkinson's disease || ||	TRUE	igd	GCST90026072	7.92e-07	0.0607	291	TRUE	reported	2-hydroxyadipate levels	0.077344997	24.22650293	2	1	TRUE
rs117799568	A	G	A	G	0.3563	0.0137	0.9742	0.9797	FALSE	FALSE	FALSE	ieu-b-7	12	118431305	0.0828	468692	0.8686	Parkinson's disease || id:ieu-b-7	Parkinson's disease	Parkinson's disease || ||	TRUE	igd	GCST90026072	7.26e-07	0.0719	291	TRUE	reported	2-hydroxyadipate levels	0.077820884	24.38814215	2	1	TRUE
rs117927137	C	G	C	G	0.5376	0.0363	0.9835	0.984	FALSE	TRUE	FALSE	ieu-b-7	10	56269558	0.0945	468692	0.701	Parkinson's disease || id:ieu-b-7	Parkinson's disease	Parkinson's disease || ||	TRUE	igd	GCST90026072	4.19e-08	0.0981	291	TRUE	reported	2-hydroxyadipate levels	0.093547575	29.82533697	2	1	TRUE
rs12167923	T	C	T	C	0.2114	0.0293	0.9282	0.9469	FALSE	FALSE	FALSE	ieu-b-7	22	37567290	0.0542	468692	0.588499	Parkinson's disease || id:ieu-b-7	Parkinson's disease	Parkinson's disease || ||	TRUE	igd	GCST90026072	6.71e-07	0.0425	291	TRUE	reported	2-hydroxyadipate levels	0.078360999	24.57179931	2	1	TRUE
rs12682584	T	C	T	C	0.3128	0.0084	0.9707	0.9674	FALSE	FALSE	FALSE	ieu-b-7	8	25811753	0.0678	468692	0.9015	Parkinson's disease || id:ieu-b-7	Parkinson's disease	Parkinson's disease || ||	TRUE	igd	GCST90026072	5.8e-06	0.069	291	TRUE	reported	2-hydroxyadipate levels	0.065963851	20.40986636	2	1	TRUE
rs12969681	A	G	A	G	0.3914	0.1033	0.9845	0.9843	FALSE	FALSE	FALSE	ieu-b-7	18	33609108	0.1008	468692	0.3056	Parkinson's disease || id:ieu-b-7	Parkinson's disease	Parkinson's disease || ||	TRUE	igd	GCST90026072	6.58e-06	0.0868	291	TRUE	reported	2-hydroxyadipate levels	0.065309595	20.19328831	2	1	TRUE
rs13052070	A	G	A	G	0.1561	0.0934	0.8543	0.8347	FALSE	FALSE	FALSE	ieu-b-7	21	38727776	0.0299	471013	0.00179602	Parkinson's disease || id:ieu-b-7	Parkinson's disease	Parkinson's disease || ||	TRUE	igd	GCST90026072	1.74e-07	0.0299	291	TRUE	reported	2-hydroxyadipate levels	0.085641984	27.06875512	2	1	TRUE
rs13386935	A	G	A	G	0.1071	-0.0039	0.6898	0.6944	FALSE	FALSE	FALSE	ieu-b-7	2	62808189	0.0244	468692	0.8728	Parkinson's disease || id:ieu-b-7	Parkinson's disease	Parkinson's disease || ||	TRUE	igd	GCST90026072	9.13e-06	0.0241	291	TRUE	reported	2-hydroxyadipate levels	0.063552865	19.6132566	2	1	TRUE
rs138244453	T	C	T	C	-0.6802	0.0559	0.0069	0.0136	FALSE	FALSE	FALSE	ieu-b-7	17	17481361	0.0882	482730	0.5263	Parkinson's disease || id:ieu-b-7	Parkinson's disease	Parkinson's disease || ||	TRUE	igd	GCST90026072	1.93e-07	0.1307	291	TRUE	reported	2-hydroxyadipate levels	0.085148983	26.89843011	2	1	TRUE
rs138707019	A	G	A	G	-0.6151	0.2518	0.0095	0.0074	FALSE	FALSE	FALSE	ieu-b-7	6	67064897	0.1876	12046	0.1794	Parkinson's disease || id:ieu-b-7	Parkinson's disease	Parkinson's disease || ||	TRUE	igd	GCST90026072	4.66e-07	0.122	291	TRUE	reported	2-hydroxyadipate levels	0.080335623	25.24507391	2	1	TRUE
rs139062275	T	C	T	C	-0.4381	-0.1358	0.0152	0.0169	FALSE	FALSE	FALSE	ieu-b-7	3	15679713	0.0945	469486	0.1509	Parkinson's disease || id:ieu-b-7	Parkinson's disease	Parkinson's disease || ||	TRUE	igd	GCST90026072	8.39e-06	0.0983	291	TRUE	reported	2-hydroxyadipate levels	0.063895575	19.72624054	2	1	TRUE
rs139995191	T	C	T	C	-0.5345	0.4182	0.0088	0.0126	FALSE	FALSE	FALSE	ieu-b-7	22	47737078	0.1561	10639	0.00738006	Parkinson's disease || id:ieu-b-7	Parkinson's disease	Parkinson's disease || ||	TRUE	igd	GCST90026072	4.36e-06	0.1164	291	TRUE	reported	2-hydroxyadipate levels	0.067564022	20.9408503	2	1	TRUE
rs140348445	T	G	T	G	-0.3096	-0.0452	0.0363	0.0279	FALSE	FALSE	FALSE	ieu-b-7	5	92428242	0.0724	468692	0.5322	Parkinson's disease || id:ieu-b-7	Parkinson's disease	Parkinson's disease || ||	TRUE	igd	GCST90026072	8.68e-08	0.0578	291	TRUE	reported	2-hydroxyadipate levels	0.089746138	28.49384654	2	1	TRUE
rs141360323	T	C	T	C	-0.4217	0.0136	0.0165	0.0147	FALSE	FALSE	FALSE	ieu-b-7	18	23352040	0.0983	468692	0.8896	Parkinson's disease || id:ieu-b-7	Parkinson's disease	Parkinson's disease || ||	TRUE	igd	GCST90026072	2.89e-06	0.0901	291	TRUE	reported	2-hydroxyadipate levels	0.070007426	21.75516963	2	1	TRUE
rs141537208	T	C	T	C	-0.3405	0.0144	0.0239	0.0236	FALSE	FALSE	FALSE	ieu-b-7	7	5842230	0.0787	468692	0.8553	Parkinson's disease || id:ieu-b-7	Parkinson's disease	Parkinson's disease || ||	TRUE	igd	GCST90026072	1.96e-06	0.0716	291	TRUE	reported	2-hydroxyadipate levels	0.072112496	22.46017013	2	1	TRUE
rs142137061	A	G	A	G	-0.3242	0.0428	0.0303	0.024	FALSE	FALSE	FALSE	ieu-b-7	1	93057421	0.0589	482730	0.467	Parkinson's disease || id:ieu-b-7	Parkinson's disease	Parkinson's disease || ||	TRUE	igd	GCST90026072	2.52e-06	0.0689	291	TRUE	reported	2-hydroxyadipate levels	0.070704707	21.98833935	2	1	TRUE
rs142160355	T	C	T	C	0.3952	-0.2866	0.9814	0.9898	FALSE	FALSE	FALSE	ieu-b-7	11	105577888	0.1653	11518	0.0829602	Parkinson's disease || id:ieu-b-7	Parkinson's disease	Parkinson's disease || ||	TRUE	igd	GCST90026072	3.15e-06	0.0848	291	TRUE	reported	2-hydroxyadipate levels	0.069452476	21.56984484	2	1	TRUE
rs142174324	T	C	T	C	0.2847	0.0504	0.9694	0.9747	FALSE	FALSE	FALSE	ieu-b-7	3	77548973	0.0776	468692	0.5161	Parkinson's disease || id:ieu-b-7	Parkinson's disease	Parkinson's disease || ||	TRUE	igd	GCST90026072	1.91e-06	0.0598	291	TRUE	reported	2-hydroxyadipate levels	0.07226122	22.51009978	2	1	TRUE
rs142467799	A	G	A	G	-0.2454	-0.0315	0.081	0.0481	FALSE	FALSE	FALSE	ieu-b-7	6	19757847	0.0554	470219	0.569101	Parkinson's disease || id:ieu-b-7	Parkinson's disease	Parkinson's disease || ||	TRUE	igd	GCST90026072	5.92e-12	0.0357	291	TRUE	reported	2-hydroxyadipate levels	0.139692587	46.92643243	2	1	TRUE
rs143806067	T	G	T	G	-0.4547	0.0899	0.0163	0.0122	FALSE	FALSE	FALSE	ieu-b-7	18	49946297	0.1083	468692	0.4068	Parkinson's disease || id:ieu-b-7	Parkinson's disease	Parkinson's disease || ||	TRUE	igd	GCST90026072	1.45e-06	0.0944	291	TRUE	reported	2-hydroxyadipate levels	0.073841144	23.04150135	2	1	TRUE
rs144240686	A	G	A	G	0.7635	0.108	0.9946	0.9802	FALSE	FALSE	FALSE	ieu-b-7	15	97175153	0.1489	11518	0.4681	Parkinson's disease || id:ieu-b-7	Parkinson's disease	Parkinson's disease || ||	TRUE	igd	GCST90026072	6.33e-07	0.1533	291	TRUE	reported	2-hydroxyadipate levels	0.078544395	24.63420929	2	1	TRUE
rs144257973	C	G	C	G	0.3219	-0.0471	0.9726	0.9813	FALSE	TRUE	FALSE	ieu-b-7	2	174105059	0.0878	468692	0.5916	Parkinson's disease || id:ieu-b-7	Parkinson's disease	Parkinson's disease || ||	TRUE	igd	GCST90026072	1.78e-06	0.0674	291	TRUE	reported	2-hydroxyadipate levels	0.07268681	22.65306724	2	1	TRUE
rs145157637	A	G	A	G	-0.4662	-0.1096	0.0198	0.0145	FALSE	FALSE	FALSE	ieu-b-7	16	17049595	0.1096	465676	0.3175	Parkinson's disease || id:ieu-b-7	Parkinson's disease	Parkinson's disease || ||	TRUE	igd	GCST90026072	1.42e-06	0.0967	291	TRUE	reported	2-hydroxyadipate levels	0.073964959	23.08322283	2	1	TRUE
rs145721090	A	G	A	G	-0.4305	-0.3609	0.0156	0.0121	FALSE	FALSE	FALSE	ieu-b-7	2	41007776	0.1519	11518	0.01749	Parkinson's disease || id:ieu-b-7	Parkinson's disease	Parkinson's disease || ||	TRUE	igd	GCST90026072	1.77e-06	0.0901	291	TRUE	reported	2-hydroxyadipate levels	0.072744965	22.67261343	2	1	TRUE
rs146654060	A	G	A	G	-0.5852	-0.0174	0.008	0.0094	FALSE	FALSE	FALSE	ieu-b-7	2	27916896	0.1199	25556	0.8843	Parkinson's disease || id:ieu-b-7	Parkinson's disease	Parkinson's disease || ||	TRUE	igd	GCST90026072	9.24e-06	0.132	291	TRUE	reported	2-hydroxyadipate levels	0.063267868	19.51936235	2	1	TRUE
rs147251680	A	G	A	G	-0.4331	-0.0719	0.0156	0.0226	FALSE	FALSE	FALSE	ieu-b-7	5	179086965	0.0691	482730	0.2985	Parkinson's disease || id:ieu-b-7	Parkinson's disease	Parkinson's disease || ||	TRUE	igd	GCST90026072	6.59e-06	0.0961	291	TRUE	reported	2-hydroxyadipate levels	0.065243198	20.17132589	2	1	TRUE
rs149118601	A	G	A	G	-0.6899	0.0376	0.006	0.0107	FALSE	FALSE	FALSE	ieu-b-7	9	109387483	0.196	11518	0.848	Parkinson's disease || id:ieu-b-7	Parkinson's disease	Parkinson's disease || ||	TRUE	igd	GCST90026072	3.72e-06	0.1491	291	TRUE	reported	2-hydroxyadipate levels	0.068531786	21.26286867	2	1	TRUE
rs149167489	T	C	T	C	-0.2992	-0.1158	0.0293	0.0244	FALSE	FALSE	FALSE	ieu-b-7	4	180306898	0.0782	468692	0.139	Parkinson's disease || id:ieu-b-7	Parkinson's disease	Parkinson's disease || ||	TRUE	igd	GCST90026072	1.18e-06	0.0616	291	TRUE	reported	2-hydroxyadipate levels	0.074991891	23.42969353	2	1	TRUE
rs149237759	A	G	A	G	-0.4182	0.0282	0.0165	0.0172	FALSE	FALSE	FALSE	ieu-b-7	7	116520521	0.0815	482202	0.729699	Parkinson's disease || id:ieu-b-7	Parkinson's disease	Parkinson's disease || ||	TRUE	igd	GCST90026072	3.76e-06	0.0904	291	TRUE	reported	2-hydroxyadipate levels	0.068504481	21.25377359	2	1	TRUE
rs149654355	A	G	A	G	0.355	-0.0159	0.9758	0.9818	FALSE	FALSE	FALSE	ieu-b-7	8	56019437	0.0837	468692	0.8493	Parkinson's disease || id:ieu-b-7	Parkinson's disease	Parkinson's disease || ||	TRUE	igd	GCST90026072	4.55e-06	0.0774	291	TRUE	reported	2-hydroxyadipate levels	0.067416981	20.89198178	2	1	TRUE
rs149719713	A	G	A	G	0.4017	-0.1965	0.9802	0.9923	FALSE	FALSE	FALSE	ieu-b-7	10	52944785	0.2114	10639	0.3526	Parkinson's disease || id:ieu-b-7	Parkinson's disease	Parkinson's disease || ||	TRUE	igd	GCST90026072	3.23e-08	0.0726	291	TRUE	reported	2-hydroxyadipate levels	0.095190694	30.40431868	2	1	TRUE
rs150497257	A	G	A	G	-0.8177	-0.228	0.0056	0.0098	FALSE	FALSE	FALSE	ieu-b-7	16	68756760	0.1064	25556	0.0321899	Parkinson's disease || id:ieu-b-7	Parkinson's disease	Parkinson's disease || ||	TRUE	igd	GCST90026072	1.83e-08	0.1453	291	TRUE	reported	2-hydroxyadipate levels	0.098151586	31.4529671	2	1	TRUE
rs151055675	A	G	A	G	0.3577	0.0791	0.9804	0.9788	FALSE	FALSE	FALSE	ieu-b-7	12	97006889	0.0842	468692	0.3473	Parkinson's disease || id:ieu-b-7	Parkinson's disease	Parkinson's disease || ||	TRUE	igd	GCST90026072	9.77e-06	0.0809	291	TRUE	reported	2-hydroxyadipate levels	0.062952021	19.41537087	2	1	TRUE
rs151094705	T	C	T	C	-0.4543	0.1139	0.0161	0.0152	FALSE	FALSE	FALSE	ieu-b-7	17	64874328	0.0999	468692	0.2543	Parkinson's disease || id:ieu-b-7	Parkinson's disease	Parkinson's disease || ||	TRUE	igd	GCST90026072	1.69e-06	0.0949	291	TRUE	reported	2-hydroxyadipate levels	0.073002639	22.7592477	2	1	TRUE
rs151215159	A	T	A	T	-0.2837	0.0919	0.0383	0.0228	FALSE	TRUE	FALSE	ieu-b-7	4	40425745	0.0804	468692	0.2534	Parkinson's disease || id:ieu-b-7	Parkinson's disease	Parkinson's disease || ||	TRUE	igd	GCST90026072	7.44e-07	0.0573	291	TRUE	reported	2-hydroxyadipate levels	0.077694659	24.3452524	2	1	TRUE
rs151256771	C	G	C	G	0.3558	-0.0921	0.9789	0.979	FALSE	TRUE	FALSE	ieu-b-7	11	3227438	0.0804	468692	0.252	Parkinson's disease || id:ieu-b-7	Parkinson's disease	Parkinson's disease || ||	TRUE	igd	GCST90026072	3.66e-07	0.07	291	TRUE	reported	2-hydroxyadipate levels	0.081542131	25.6578736	2	1	TRUE
rs151298541	A	G	A	G	-0.6924	0.035	0.007	0.0098	FALSE	FALSE	FALSE	ieu-b-7	2	10358962	0.1673	12312	0.8344	Parkinson's disease || id:ieu-b-7	Parkinson's disease	Parkinson's disease || ||	TRUE	igd	GCST90026072	1.03e-07	0.1301	291	TRUE	reported	2-hydroxyadipate levels	0.088700798	28.12965327	2	1	TRUE
rs16855446	T	C	T	C	-0.4337	-0.1871	0.0139	0.0195	FALSE	FALSE	FALSE	ieu-b-7	2	169387335	0.0849	469691	0.02746	Parkinson's disease || id:ieu-b-7	Parkinson's disease	Parkinson's disease || ||	TRUE	igd	GCST90026072	3.55e-06	0.0936	291	TRUE	reported	2-hydroxyadipate levels	0.068709875	21.32219941	2	1	TRUE
rs17072440	T	C	T	C	-0.346	-0.1005	0.0281	0.0192	FALSE	FALSE	FALSE	ieu-b-7	13	80775658	0.0895	468692	0.2616	Parkinson's disease || id:ieu-b-7	Parkinson's disease	Parkinson's disease || ||	TRUE	igd	GCST90026072	4.56e-07	0.0686	291	TRUE	reported	2-hydroxyadipate levels	0.080392151	25.26439018	2	1	TRUE
rs186892027	A	G	A	G	-0.3924	0.065	0.0183	0.0203	FALSE	FALSE	FALSE	ieu-b-7	7	3001315	0.0799	468692	0.4157	Parkinson's disease || id:ieu-b-7	Parkinson's disease	Parkinson's disease || ||	TRUE	igd	GCST90026072	5.72e-06	0.0865	291	TRUE	reported	2-hydroxyadipate levels	0.06604767	20.43763488	2	1	TRUE
rs188535975	T	C	T	C	0.4896	-0.2711	0.9853	0.9877	FALSE	FALSE	FALSE	ieu-b-7	14	86681855	0.1029	468692	0.00840795	Parkinson's disease || id:ieu-b-7	Parkinson's disease	Parkinson's disease || ||	TRUE	igd	GCST90026072	8.58e-07	0.0995	291	TRUE	reported	2-hydroxyadipate levels	0.076812775	24.04592624	2	1	TRUE
rs2203911	T	C	T	C	0.181	-0.0203	0.9205	0.9202	FALSE	FALSE	FALSE	ieu-b-7	1	107439019	0.0363	482730	0.5753	Parkinson's disease || id:ieu-b-7	Parkinson's disease	Parkinson's disease || ||	TRUE	igd	GCST90026072	4.84e-06	0.0396	291	TRUE	reported	2-hydroxyadipate levels	0.06698282	20.74777987	2	1	TRUE
rs246790	A	G	A	G	0.6176	-0.1062	0.9918	0.9892	FALSE	FALSE	FALSE	ieu-b-7	5	75650424	0.1716	11518	0.536	Parkinson's disease || id:ieu-b-7	Parkinson's disease	Parkinson's disease || ||	TRUE	igd	GCST90026072	2.15e-06	0.1303	291	TRUE	reported	2-hydroxyadipate levels	0.071669653	22.31159392	2	1	TRUE
rs2729619	T	C	T	C	0.3729	0.1008	0.9729	0.9603	FALSE	FALSE	FALSE	ieu-b-7	8	15522245	0.0593	468692	0.0891005	Parkinson's disease || id:ieu-b-7	Parkinson's disease	Parkinson's disease || ||	TRUE	igd	GCST90026072	1.32e-09	0.0615	291	TRUE	reported	2-hydroxyadipate levels	0.112168771	36.51231663	2	1	TRUE
rs28853375	T	C	T	C	0.656	-0.3439	0.9921	0.9877	FALSE	FALSE	FALSE	ieu-b-7	4	141801712	0.1515	11518	0.0231798	Parkinson's disease || id:ieu-b-7	Parkinson's disease	Parkinson's disease || ||	TRUE	igd	GCST90026072	1.43e-06	0.1361	291	TRUE	reported	2-hydroxyadipate levels	0.073933397	23.07258646	2	1	TRUE
rs35129513	T	C	T	C	0.4156	0.0384	0.9845	0.9828	FALSE	FALSE	FALSE	ieu-b-7	8	67444650	0.0834	482730	0.6451	Parkinson's disease || id:ieu-b-7	Parkinson's disease	Parkinson's disease || ||	TRUE	igd	GCST90026072	2.01e-06	0.0875	291	TRUE	reported	2-hydroxyadipate levels	0.071947319	22.40473572	2	1	TRUE
rs35651442	A	G	A	G	-0.4397	0.0778	0.0126	0.0192	FALSE	FALSE	FALSE	ieu-b-7	1	89951384	0.0983	468692	0.4289	Parkinson's disease || id:ieu-b-7	Parkinson's disease	Parkinson's disease || ||	TRUE	igd	GCST90026072	9.91e-06	0.0995	291	TRUE	reported	2-hydroxyadipate levels	0.06288766	19.394189	2	1	TRUE
rs3753813	T	C	T	C	-0.4575	-0.0075	0.0128	0.0143	FALSE	FALSE	FALSE	ieu-b-7	1	180123538	0.0979	27693	0.9388	Parkinson's disease || id:ieu-b-7	Parkinson's disease	Parkinson's disease || ||	TRUE	igd	GCST90026072	3.13e-06	0.0981	291	TRUE	reported	2-hydroxyadipate levels	0.069542118	21.59976548	2	1	TRUE
rs41271838	A	G	A	G	0.5155	-0.0646	0.988	0.9783	FALSE	FALSE	FALSE	ieu-b-7	5	75993991	0.0793	468692	0.4152	Parkinson's disease || id:ieu-b-7	Parkinson's disease	Parkinson's disease || ||	TRUE	igd	GCST90026072	1.52e-07	0.0982	291	TRUE	reported	2-hydroxyadipate levels	0.086506153	27.36775778	2	1	TRUE
rs4691878	T	C	T	C	0.9697	0.1127	0.9965	0.9877	FALSE	FALSE	FALSE	ieu-b-7	4	163828790	0.1572	11518	0.473301	Parkinson's disease || id:ieu-b-7	Parkinson's disease	Parkinson's disease || ||	TRUE	igd	GCST90026072	1.1e-07	0.1826	291	TRUE	reported	2-hydroxyadipate levels	0.088350341	28.00774209	2	1	TRUE
rs4935767	A	G	A	G	0.2765	0.0366	0.9659	0.9328	FALSE	FALSE	FALSE	ieu-b-7	11	121153312	0.0446	468692	0.4117	Parkinson's disease || id:ieu-b-7	Parkinson's disease	Parkinson's disease || ||	TRUE	igd	GCST90026072	6.63e-06	0.0614	291	TRUE	reported	2-hydroxyadipate levels	0.065148324	20.13994976	2	1	TRUE
rs527987223	A	G	A	G	-0.7643	-0.0677	0.0054	0.007	FALSE	FALSE	FALSE	ieu-b-7	2	202893682	0.1863	13311	0.716199	Parkinson's disease || id:ieu-b-7	Parkinson's disease	Parkinson's disease || ||	TRUE	igd	GCST90026072	4.15e-07	0.151	291	TRUE	reported	2-hydroxyadipate levels	0.08091628	25.44360697	2	1	TRUE
rs6072197	T	C	T	C	-0.4912	-0.0649	0.0162	0.0152	FALSE	FALSE	FALSE	ieu-b-7	20	39566736	0.1422	11518	0.6478	Parkinson's disease || id:ieu-b-7	Parkinson's disease	Parkinson's disease || ||	TRUE	igd	GCST90026072	1.36e-07	0.0932	291	TRUE	reported	2-hydroxyadipate levels	0.087136067	27.58606437	2	1	TRUE
rs6134162	A	G	A	G	-0.1489	0.0044	0.1336	0.1371	FALSE	FALSE	FALSE	ieu-b-7	20	11207861	0.0324	468692	0.891	Parkinson's disease || id:ieu-b-7	Parkinson's disease	Parkinson's disease || ||	TRUE	igd	GCST90026072	2.46e-06	0.0316	291	TRUE	reported	2-hydroxyadipate levels	0.070890667	22.05058339	2	1	TRUE
rs61943698	T	C	T	C	0.4553	0.0236	0.9847	0.9789	FALSE	FALSE	FALSE	ieu-b-7	12	97885496	0.0797	468692	0.7674	Parkinson's disease || id:ieu-b-7	Parkinson's disease	Parkinson's disease || ||	TRUE	igd	GCST90026072	9.66e-08	0.0854	291	TRUE	reported	2-hydroxyadipate levels	0.088984121	28.22827977	2	1	TRUE
rs62136480	T	C	T	C	-0.4681	0.0197	0.014	0.0235	FALSE	FALSE	FALSE	ieu-b-7	2	64549214	0.0792	468692	0.8039	Parkinson's disease || id:ieu-b-7	Parkinson's disease	Parkinson's disease || ||	TRUE	igd	GCST90026072	5.12e-07	0.0932	291	TRUE	reported	2-hydroxyadipate levels	0.079771566	25.05245619	2	1	TRUE
rs62223725	T	G	T	G	-0.3837	0.0744	0.0152	0.018	FALSE	FALSE	FALSE	ieu-b-7	22	19996569	0.0873	470219	0.3936	Parkinson's disease || id:ieu-b-7	Parkinson's disease	Parkinson's disease || ||	TRUE	igd	GCST90026072	1.84e-06	0.0804	291	TRUE	reported	2-hydroxyadipate levels	0.072585891	22.61915386	2	1	TRUE
rs62223819	T	G	T	G	-0.3353	-0.0544	0.0243	0.0216	FALSE	FALSE	FALSE	ieu-b-7	22	27590695	0.0766	468692	0.4772	Parkinson's disease || id:ieu-b-7	Parkinson's disease	Parkinson's disease || ||	TRUE	igd	GCST90026072	3.83e-06	0.0726	291	TRUE	reported	2-hydroxyadipate levels	0.068293592	21.18354888	2	1	TRUE
rs62319078	T	C	T	C	0.4084	-0.0093	0.9721	0.9831	FALSE	FALSE	FALSE	ieu-b-7	4	96252274	0.099	468692	0.9253	Parkinson's disease || id:ieu-b-7	Parkinson's disease	Parkinson's disease || ||	TRUE	igd	GCST90026072	2.4e-07	0.0791	291	TRUE	reported	2-hydroxyadipate levels	0.083918838	26.47423098	2	1	TRUE
rs62471110	A	G	A	G	-0.1439	-0.0071	0.1375	0.1289	FALSE	FALSE	FALSE	ieu-b-7	7	109166022	0.0333	468692	0.83	Parkinson's disease || id:ieu-b-7	Parkinson's disease	Parkinson's disease || ||	TRUE	igd	GCST90026072	6.16e-06	0.0318	291	TRUE	reported	2-hydroxyadipate levels	0.065741756	20.33631226	2	1	TRUE
rs6456101	T	C	T	C	-0.2	0.0286	0.0722	0.0585	FALSE	FALSE	FALSE	ieu-b-7	6	167107415	0.0497	468692	0.564901	Parkinson's disease || id:ieu-b-7	Parkinson's disease	Parkinson's disease || ||	TRUE	igd	GCST90026072	4.07e-06	0.0434	291	TRUE	reported	2-hydroxyadipate levels	0.068013798	21.09042765	2	1	TRUE
rs6564002	A	G	A	G	0.0947	-0.0254	0.4689	0.4964	FALSE	FALSE	FALSE	ieu-b-7	16	84188575	0.0184	482730	0.1659	Parkinson's disease || id:ieu-b-7	Parkinson's disease	Parkinson's disease || ||	TRUE	igd	GCST90026072	8.91e-06	0.0213	291	TRUE	reported	2-hydroxyadipate levels	0.063607138	19.63114383	2	1	TRUE
rs6804637	A	G	A	G	-0.1427	-0.013	0.132	0.1351	FALSE	FALSE	FALSE	ieu-b-7	3	86195437	0.0332	468692	0.6964	Parkinson's disease || id:ieu-b-7	Parkinson's disease	Parkinson's disease || ||	TRUE	igd	GCST90026072	6.27e-06	0.0316	291	TRUE	reported	2-hydroxyadipate levels	0.065488556	20.25249972	2	1	TRUE
rs693052	C	G	C	G	0.5309	0.061	0.9882	0.986	FALSE	TRUE	FALSE	ieu-b-7	11	86155007	0.1046	469486	0.5598	Parkinson's disease || id:ieu-b-7	Parkinson's disease	Parkinson's disease || ||	TRUE	igd	GCST90026072	4.63e-06	0.1159	291	TRUE	reported	2-hydroxyadipate levels	0.067255569	20.83835501	2	1	TRUE
rs7021253	T	G	T	G	0.1084	-0.0103	0.3504	0.3425	FALSE	FALSE	FALSE	ieu-b-7	9	20967823	0.0179	482730	0.5646	Parkinson's disease || id:ieu-b-7	Parkinson's disease	Parkinson's disease || ||	TRUE	igd	GCST90026072	4.18e-06	0.0236	291	TRUE	reported	2-hydroxyadipate levels	0.067599585	20.95267189	2	1	TRUE
rs72779657	A	G	A	G	-0.1543	0.0346	0.141	0.1137	FALSE	FALSE	FALSE	ieu-b-7	10	12152432	0.0282	482730	0.2195	Parkinson's disease || id:ieu-b-7	Parkinson's disease	Parkinson's disease || ||	TRUE	igd	GCST90026072	2.63e-06	0.0329	291	TRUE	reported	2-hydroxyadipate levels	0.070275109	21.84464091	2	1	TRUE
rs72795206	T	C	T	C	0.4947	-0.0291	0.98	0.9916	FALSE	FALSE	FALSE	ieu-b-7	2	31312459	0.1996	11518	0.884	Parkinson's disease || id:ieu-b-7	Parkinson's disease	Parkinson's disease || ||	TRUE	igd	GCST90026072	1.07e-07	0.0931	291	TRUE	reported	2-hydroxyadipate levels	0.088445197	28.0407298	2	1	TRUE
rs72798388	A	G	A	G	0.2928	-0.0838	0.9679	0.9601	FALSE	FALSE	FALSE	ieu-b-7	16	83158878	0.0592	468692	0.1569	Parkinson's disease || id:ieu-b-7	Parkinson's disease	Parkinson's disease || ||	TRUE	igd	GCST90026072	4.29e-06	0.0637	291	TRUE	reported	2-hydroxyadipate levels	0.067690889	20.98302673	2	1	TRUE
rs72847671	A	G	A	G	0.1989	-0.0495	0.9207	0.9106	FALSE	FALSE	FALSE	ieu-b-7	11	2557825	0.0395	471013	0.2101	Parkinson's disease || id:ieu-b-7	Parkinson's disease	Parkinson's disease || ||	TRUE	igd	GCST90026072	2.31e-06	0.0421	291	TRUE	reported	2-hydroxyadipate levels	0.071238778	22.1671688	2	1	TRUE
rs72921689	T	C	T	C	-0.277	-0.0906	0.0288	0.0351	FALSE	FALSE	FALSE	ieu-b-7	6	89982686	0.0525	482730	0.0844403	Parkinson's disease || id:ieu-b-7	Parkinson's disease	Parkinson's disease || ||	TRUE	igd	GCST90026072	5.32e-06	0.0609	291	TRUE	reported	2-hydroxyadipate levels	0.066374986	20.54611935	2	1	TRUE
rs73061885	T	C	T	C	0.3079	-0.0204	0.9613	0.9715	FALSE	FALSE	FALSE	ieu-b-7	12	25067826	0.0718	468692	0.776499	Parkinson's disease || id:ieu-b-7	Parkinson's disease	Parkinson's disease || ||	TRUE	igd	GCST90026072	1.1e-07	0.058	291	TRUE	reported	2-hydroxyadipate levels	0.088292892	27.98776666	2	1	TRUE
rs73119453	A	G	A	G	-0.3259	-0.0055	0.0272	0.0318	FALSE	FALSE	FALSE	ieu-b-7	1	244420913	0.0665	468692	0.9336	Parkinson's disease || id:ieu-b-7	Parkinson's disease	Parkinson's disease || ||	TRUE	igd	GCST90026072	3.89e-06	0.0706	291	TRUE	reported	2-hydroxyadipate levels	0.068229953	21.16236363	2	1	TRUE
rs7319292	A	G	A	G	-0.111	-0.017	0.2518	0.2504	FALSE	FALSE	FALSE	ieu-b-7	13	30356973	0.0258	470485	0.5093	Parkinson's disease || id:ieu-b-7	Parkinson's disease	Parkinson's disease || ||	TRUE	igd	GCST90026072	6.98e-06	0.0247	291	TRUE	reported	2-hydroxyadipate levels	0.064896146	20.05658114	2	1	TRUE
rs73220462	A	G	A	G	-0.3612	0.0754	0.0189	0.0161	FALSE	FALSE	FALSE	ieu-b-7	21	38966717	0.0917	468692	0.4107	Parkinson's disease || id:ieu-b-7	Parkinson's disease	Parkinson's disease || ||	TRUE	igd	GCST90026072	3.83e-06	0.0782	291	TRUE	reported	2-hydroxyadipate levels	0.068306503	21.18784713	2	1	TRUE
rs73775349	A	C	A	C	0.4737	-0.0595	0.9897	0.975	FALSE	FALSE	FALSE	ieu-b-7	6	134854571	0.0723	468692	0.4111	Parkinson's disease || id:ieu-b-7	Parkinson's disease	Parkinson's disease || ||	TRUE	igd	GCST90026072	8.45e-06	0.1064	291	TRUE	reported	2-hydroxyadipate levels	0.063769541	19.68468037	2	1	TRUE
rs74517068	T	G	T	G	-0.4353	-0.0028	0.0141	0.0159	FALSE	FALSE	FALSE	ieu-b-7	15	62653239	0.0952	468692	0.9767	Parkinson's disease || id:ieu-b-7	Parkinson's disease	Parkinson's disease || ||	TRUE	igd	GCST90026072	6.79e-06	0.0967	291	TRUE	reported	2-hydroxyadipate levels	0.065102182	20.12469189	2	1	TRUE
rs749663	T	C	T	C	-0.1013	0.0415	0.4246	0.4134	FALSE	FALSE	FALSE	ieu-b-7	1	30308744	0.0222	471013	0.0610604	Parkinson's disease || id:ieu-b-7	Parkinson's disease	Parkinson's disease || ||	TRUE	igd	GCST90026072	9.25e-06	0.0229	291	TRUE	reported	2-hydroxyadipate levels	0.063007337	19.43357854	2	1	TRUE
rs75368636	A	G	A	G	-0.378	0.1717	0.0192	0.0171	FALSE	FALSE	FALSE	ieu-b-7	8	112050793	0.096	468692	0.0736597	Parkinson's disease || id:ieu-b-7	Parkinson's disease	Parkinson's disease || ||	TRUE	igd	GCST90026072	1.43e-06	0.0784	291	TRUE	reported	2-hydroxyadipate levels	0.073974404	23.08640595	2	1	TRUE
rs75427629	T	C	T	C	-0.3983	0.0028	0.0189	0.0138	FALSE	FALSE	FALSE	ieu-b-7	3	54492754	0.1029	468692	0.978	Parkinson's disease || id:ieu-b-7	Parkinson's disease	Parkinson's disease || ||	TRUE	igd	GCST90026072	2.6e-07	0.0773	291	TRUE	reported	2-hydroxyadipate levels	0.083608369	26.36734968	2	1	TRUE
rs77149029	A	G	A	G	-0.7039	0.1811	0.0054	0.0163	FALSE	FALSE	FALSE	ieu-b-7	2	191471997	0.0919	469691	0.0487798	Parkinson's disease || id:ieu-b-7	Parkinson's disease	Parkinson's disease || ||	TRUE	igd	GCST90026072	4.34e-06	0.1532	291	TRUE	reported	2-hydroxyadipate levels	0.067638758	20.96569452	2	1	TRUE
rs77199258	T	C	T	C	-0.4538	-0.051	0.0154	0.0188	FALSE	FALSE	FALSE	ieu-b-7	18	51134648	0.1009	468692	0.6133	Parkinson's disease || id:ieu-b-7	Parkinson's disease	Parkinson's disease || ||	TRUE	igd	GCST90026072	4.33e-06	0.0988	291	TRUE	reported	2-hydroxyadipate levels	0.06759676	20.95173284	2	1	TRUE
rs77259131	T	C	T	C	0.7007	-0.0367	0.9946	0.9847	FALSE	FALSE	FALSE	ieu-b-7	5	94736888	0.097	468692	0.704901	Parkinson's disease || id:ieu-b-7	Parkinson's disease	Parkinson's disease || ||	TRUE	igd	GCST90026072	7.58e-06	0.1565	291	TRUE	reported	2-hydroxyadipate levels	0.064448146	19.90858552	2	1	TRUE
rs77370290	T	C	T	C	0.4988	-0.116	0.9867	0.99	FALSE	FALSE	FALSE	ieu-b-7	5	153417815	0.1366	14183	0.3958	Parkinson's disease || id:ieu-b-7	Parkinson's disease	Parkinson's disease || ||	TRUE	igd	GCST90026072	1.17e-06	0.1026	291	TRUE	reported	2-hydroxyadipate levels	0.075119198	23.47269858	2	1	TRUE
rs77402742	A	G	A	G	-0.1981	0.0081	0.0624	0.0586	FALSE	FALSE	FALSE	ieu-b-7	3	39297573	0.0403	482730	0.8413	Parkinson's disease || id:ieu-b-7	Parkinson's disease	Parkinson's disease || ||	TRUE	igd	GCST90026072	5.16e-06	0.0435	291	TRUE	reported	2-hydroxyadipate levels	0.066527182	20.59658844	2	1	TRUE
rs77465184	T	C	T	C	0.1922	0.0231	0.933	0.956	FALSE	FALSE	FALSE	ieu-b-7	10	18352643	0.0558	468692	0.6788	Parkinson's disease || id:ieu-b-7	Parkinson's disease	Parkinson's disease || ||	TRUE	igd	GCST90026072	2.72e-06	0.041	291	TRUE	reported	2-hydroxyadipate levels	0.070214805	21.82448011	2	1	TRUE
rs77954960	A	G	A	G	-0.3546	0.0099	0.023	0.0129	FALSE	FALSE	FALSE	ieu-b-7	14	57827374	0.1036	470485	0.9242	Parkinson's disease || id:ieu-b-7	Parkinson's disease	Parkinson's disease || ||	TRUE	igd	GCST90026072	2.71e-07	0.069	291	TRUE	reported	2-hydroxyadipate levels	0.083206599	26.22914505	2	1	TRUE
rs78288938	T	C	T	C	-0.3118	-0.0488	0.0297	0.032	FALSE	FALSE	FALSE	ieu-b-7	13	107153268	0.0748	466555	0.5144	Parkinson's disease || id:ieu-b-7	Parkinson's disease	Parkinson's disease || ||	TRUE	igd	GCST90026072	3.48e-06	0.0672	291	TRUE	reported	2-hydroxyadipate levels	0.068884904	21.38053309	2	1	TRUE
rs78308491	T	C	T	C	-0.274	0.0795	0.0396	0.0557	FALSE	FALSE	FALSE	ieu-b-7	3	146695819	0.05	468692	0.1118	Parkinson's disease || id:ieu-b-7	Parkinson's disease	Parkinson's disease || ||	TRUE	igd	GCST90026072	1.51e-06	0.057	291	TRUE	reported	2-hydroxyadipate levels	0.073565336	22.9486038	2	1	TRUE
rs78386413	A	G	A	G	0.4768	0.0013	0.9863	0.9913	FALSE	FALSE	FALSE	ieu-b-7	1	227319544	0.1826	12046	0.9945	Parkinson's disease || id:ieu-b-7	Parkinson's disease	Parkinson's disease || ||	TRUE	igd	GCST90026072	8.53e-07	0.0968	291	TRUE	reported	2-hydroxyadipate levels	0.076957424	24.09498347	2	1	TRUE
rs78573527	T	C	T	C	-0.2286	-0.0029	0.0661	0.0573	FALSE	FALSE	FALSE	ieu-b-7	4	58348089	0.0488	468692	0.9523	Parkinson's disease || id:ieu-b-7	Parkinson's disease	Parkinson's disease || ||	TRUE	igd	GCST90026072	1.41e-06	0.0474	291	TRUE	reported	2-hydroxyadipate levels	0.074012947	23.09939591	2	1	TRUE
rs78712204	A	G	A	G	-0.3662	0.1998	0.0241	0.0119	FALSE	FALSE	FALSE	ieu-b-7	2	234756641	0.1457	11518	0.1703	Parkinson's disease || id:ieu-b-7	Parkinson's disease	Parkinson's disease || ||	TRUE	igd	GCST90026072	4.15e-06	0.0795	291	TRUE	reported	2-hydroxyadipate levels	0.067958631	21.07207369	2	1	TRUE
rs78824188	T	C	T	C	-0.5961	-0.0494	0.0079	0.0118	FALSE	FALSE	FALSE	ieu-b-7	4	117543629	0.1108	468692	0.6561	Parkinson's disease || id:ieu-b-7	Parkinson's disease	Parkinson's disease || ||	TRUE	igd	GCST90026072	7.61e-06	0.1332	291	TRUE	reported	2-hydroxyadipate levels	0.064391836	19.8899938	2	1	TRUE
rs78926683	T	G	T	G	0.3712	0.0916	0.9736	0.9816	FALSE	FALSE	FALSE	ieu-b-7	10	67551918	0.0884	468692	0.2999	Parkinson's disease || id:ieu-b-7	Parkinson's disease	Parkinson's disease || ||	TRUE	igd	GCST90026072	1.54e-07	0.0707	291	TRUE	reported	2-hydroxyadipate levels	0.08653213	27.37675449	2	1	TRUE
rs7899765	T	C	T	C	0.2437	0.0431	0.9432	0.9421	FALSE	FALSE	FALSE	ieu-b-7	10	123355688	0.039	482730	0.269	Parkinson's disease || id:ieu-b-7	Parkinson's disease	Parkinson's disease || ||	TRUE	igd	GCST90026072	7.32e-07	0.0492	291	TRUE	reported	2-hydroxyadipate levels	0.077755966	24.36608229	2	1	TRUE
rs79895194	A	G	A	G	0.3283	-0.0491	0.9743	0.9646	FALSE	FALSE	FALSE	ieu-b-7	18	68324533	0.0606	468692	0.4182	Parkinson's disease || id:ieu-b-7	Parkinson's disease	Parkinson's disease || ||	TRUE	igd	GCST90026072	5.2e-06	0.0721	291	TRUE	reported	2-hydroxyadipate levels	0.066510139	20.59093605	2	1	TRUE
rs80078390	A	G	A	G	-0.7367	-0.1047	0.0086	0.0069	FALSE	FALSE	FALSE	ieu-b-7	11	99304026	0.1948	11518	0.5911	Parkinson's disease || id:ieu-b-7	Parkinson's disease	Parkinson's disease || ||	TRUE	igd	GCST90026072	5.55e-07	0.1472	291	TRUE	reported	2-hydroxyadipate levels	0.079252552	24.87542867	2	1	TRUE
rs80168437	A	C	A	C	-0.3729	0.1539	0.0281	0.014	FALSE	FALSE	FALSE	ieu-b-7	3	110937533	0.1016	466555	0.1301	Parkinson's disease || id:ieu-b-7	Parkinson's disease	Parkinson's disease || ||	TRUE	igd	GCST90026072	2.41e-07	0.0722	291	TRUE	reported	2-hydroxyadipate levels	0.083970518	26.49202922	2	1	TRUE
rs80183593	T	C	T	C	0.3583	0.0238	0.9771	0.9803	FALSE	FALSE	FALSE	ieu-b-7	13	63357142	0.0844	468692	0.777401	Parkinson's disease || id:ieu-b-7	Parkinson's disease	Parkinson's disease || ||	TRUE	igd	GCST90026072	1.13e-06	0.0736	291	TRUE	reported	2-hydroxyadipate levels	0.075308158	23.53655203	2	1	TRUE
rs9565722	A	G	A	G	0.3236	-0.0987	0.9744	0.9728	FALSE	FALSE	FALSE	ieu-b-7	13	31937810	0.0693	468692	0.1542	Parkinson's disease || id:ieu-b-7	Parkinson's disease	Parkinson's disease || ||	TRUE	igd	GCST90026072	4.33e-06	0.0704	291	TRUE	reported	2-hydroxyadipate levels	0.067692114	20.98343391	2	1	TRUE
rs10950855	T	C	T	C	0.7464	-0.1388	0.9781	0.9643	FALSE	FALSE	FALSE	ieu-b-7	7	21603534	0.0481	482730	0.00387302	Parkinson's disease || id:ieu-b-7	Parkinson's disease	Parkinson's disease || ||	TRUE	igd	GCST90026291	3.99e-08	0.1359	291	TRUE	reported	X-12007 levels	0.093923884	29.95775066	2	1	TRUE
rs11097990	T	C	T	C	0.3028	0.0415	0.9118	0.8724	FALSE	FALSE	FALSE	ieu-b-7	4	109432223	0.0334	468692	0.2142	Parkinson's disease || id:ieu-b-7	Parkinson's disease	Parkinson's disease || ||	TRUE	igd	GCST90026291	8.97e-06	0.0682	291	TRUE	reported	X-12007 levels	0.063443069	19.57707687	2	1	TRUE
rs111794723	A	G	A	G	-0.5052	-0.0018	0.0359	0.0322	FALSE	FALSE	FALSE	ieu-b-7	13	90551035	0.0649	468692	0.9778	Parkinson's disease || id:ieu-b-7	Parkinson's disease	Parkinson's disease || ||	TRUE	igd	GCST90026291	1.9e-06	0.1061	291	TRUE	reported	X-12007 levels	0.072280263	22.51649408	2	1	TRUE
rs115512583	A	C	A	C	-0.6912	0.1331	0.019	0.022	FALSE	FALSE	FALSE	ieu-b-7	11	95144952	0.0783	468692	0.0891908	Parkinson's disease || id:ieu-b-7	Parkinson's disease	Parkinson's disease || ||	TRUE	igd	GCST90026291	3.77e-06	0.1495	291	TRUE	reported	X-12007 levels	0.068430152	21.22901908	2	1	TRUE
rs116213022	T	C	T	C	-0.9135	0.0594	0.017	0.0176	FALSE	FALSE	FALSE	ieu-b-7	4	70411035	0.0956	468692	0.5348	Parkinson's disease || id:ieu-b-7	Parkinson's disease	Parkinson's disease || ||	TRUE	igd	GCST90026291	3.22e-08	0.1652	291	TRUE	reported	X-12007 levels	0.095084961	30.36699872	2	1	TRUE
rs116615015	T	C	T	C	-0.6009	-0.0223	0.0258	0.0394	FALSE	FALSE	FALSE	ieu-b-7	4	152659919	0.0604	468692	0.7123	Parkinson's disease || id:ieu-b-7	Parkinson's disease	Parkinson's disease || ||	TRUE	igd	GCST90026291	1.82e-07	0.1152	291	TRUE	reported	X-12007 levels	0.085504331	27.02117957	2	1	TRUE
rs11712949	A	T	A	T	-0.1898	0.0112	0.3187	0.2978	FALSE	TRUE	FALSE	ieu-b-7	3	63504643	0.0247	468692	0.6513	Parkinson's disease || id:ieu-b-7	Parkinson's disease	Parkinson's disease || ||	TRUE	igd	GCST90026291	8.8e-06	0.0427	291	TRUE	reported	X-12007 levels	0.063579155	19.62192087	2	1	TRUE
rs11733734	T	G	T	G	0.2839	-0.0071	0.8828	0.8824	FALSE	FALSE	FALSE	ieu-b-7	4	47885085	0.0298	482730	0.811	Parkinson's disease || id:ieu-b-7	Parkinson's disease	Parkinson's disease || ||	TRUE	igd	GCST90026291	8.6e-06	0.0638	291	TRUE	reported	X-12007 levels	0.063709893	19.66501497	2	1	TRUE
rs117479174	T	C	T	C	0.7254	-0.0736	0.9846	0.9774	FALSE	FALSE	FALSE	ieu-b-7	21	45049658	0.0834	470219	0.3775	Parkinson's disease || id:ieu-b-7	Parkinson's disease	Parkinson's disease || ||	TRUE	igd	GCST90026291	9.03e-06	0.1634	291	TRUE	reported	X-12007 levels	0.063430484	19.5729304	2	1	TRUE
rs118129949	C	G	C	G	0.6012	-0.0803	0.9734	0.9814	FALSE	TRUE	FALSE	ieu-b-7	22	50878546	0.0681	482730	0.2385	Parkinson's disease || id:ieu-b-7	Parkinson's disease	Parkinson's disease || ||	TRUE	igd	GCST90026291	2.31e-07	0.1162	291	TRUE	reported	X-12007 levels	0.084239291	26.58462518	2	1	TRUE
rs12241480	A	C	A	C	0.3593	0.0938	0.9293	0.9458	FALSE	FALSE	FALSE	ieu-b-7	10	132213655	0.0506	468692	0.0637001	Parkinson's disease || id:ieu-b-7	Parkinson's disease	Parkinson's disease || ||	TRUE	igd	GCST90026291	1.9e-06	0.0754	291	TRUE	reported	X-12007 levels	0.072384681	22.55156036	2	1	TRUE
rs12275592	A	G	A	G	-0.2012	-0.0429	0.6893	0.6778	FALSE	FALSE	FALSE	ieu-b-7	11	87234431	0.0243	468692	0.0775604	Parkinson's disease || id:ieu-b-7	Parkinson's disease	Parkinson's disease || ||	TRUE	igd	GCST90026291	6.61e-07	0.0405	291	TRUE	reported	X-12007 levels	0.078180561	24.51042039	2	1	TRUE
rs12803934	A	T	A	T	0.2226	0.0141	0.7738	0.7753	FALSE	TRUE	FALSE	ieu-b-7	11	111117137	0.0269	468692	0.5993	Parkinson's disease || id:ieu-b-7	Parkinson's disease	Parkinson's disease || ||	TRUE	igd	GCST90026291	7.46e-06	0.0497	291	TRUE	reported	X-12007 levels	0.064490085	19.92243398	2	1	TRUE
rs13298091	T	C	T	C	-1.1315	-0.1401	0.0069	0.0186	FALSE	FALSE	FALSE	ieu-b-7	9	76912495	0.0873	468692	0.1083	Parkinson's disease || id:ieu-b-7	Parkinson's disease	Parkinson's disease || ||	TRUE	igd	GCST90026291	1.03e-06	0.2316	291	TRUE	reported	X-12007 levels	0.075805771	23.70483083	2	1	TRUE
rs145403628	A	G	A	G	0.6123	-0.0658	0.9773	0.981	FALSE	FALSE	FALSE	ieu-b-7	6	128918091	0.0867	468692	0.4477	Parkinson's disease || id:ieu-b-7	Parkinson's disease	Parkinson's disease || ||	TRUE	igd	GCST90026291	3.68e-06	0.1323	291	TRUE	reported	X-12007 levels	0.068559988	21.27226253	2	1	TRUE
rs149517721	A	G	A	G	-0.9578	0.0391	0.0136	0.0206	FALSE	FALSE	FALSE	ieu-b-7	3	137038212	0.0917	468692	0.669501	Parkinson's disease || id:ieu-b-7	Parkinson's disease	Parkinson's disease || ||	TRUE	igd	GCST90026291	2.47e-06	0.2033	291	TRUE	reported	X-12007 levels	0.070869389	22.04345992	2	1	TRUE
rs149709631	T	C	T	C	0.4995	0.0372	0.9638	0.9511	FALSE	FALSE	FALSE	ieu-b-7	3	175317565	0.0471	482730	0.4292	Parkinson's disease || id:ieu-b-7	Parkinson's disease	Parkinson's disease || ||	TRUE	igd	GCST90026291	4.62e-06	0.109	291	TRUE	reported	X-12007 levels	0.067307504	20.85560741	2	1	TRUE
rs150844304	A	C	A	C	0.6192	-0.0034	0.9698	0.9669	FALSE	FALSE	FALSE	ieu-b-7	15	43726625	0.0478	482730	0.9436	Parkinson's disease || id:ieu-b-7	Parkinson's disease	Parkinson's disease || ||	TRUE	igd	GCST90026291	9.37e-07	0.1262	291	TRUE	reported	X-12007 levels	0.076406623	23.90826381	2	1	TRUE
rs151043254	A	G	A	G	-0.6151	0.0923	0.0365	0.0289	FALSE	FALSE	FALSE	ieu-b-7	18	28865941	0.0687	480593	0.1793	Parkinson's disease || id:ieu-b-7	Parkinson's disease	Parkinson's disease || ||	TRUE	igd	GCST90026291	3.92e-08	0.112	291	TRUE	reported	X-12007 levels	0.093914294	29.954375	2	1	TRUE
rs16853745	A	T	A	T	0.6655	0.1456	0.9808	0.9808	FALSE	TRUE	FALSE	ieu-b-7	2	168407937	0.0983	467484	0.1384	Parkinson's disease || id:ieu-b-7	Parkinson's disease	Parkinson's disease || ||	TRUE	igd	GCST90026291	4.56e-06	0.1452	291	TRUE	reported	X-12007 levels	0.067328452	20.86256682	2	1	TRUE
rs184741210	T	C	T	C	-0.753	-0.0379	0.0159	0.0148	FALSE	FALSE	FALSE	ieu-b-7	4	107292277	0.1042	468692	0.715899	Parkinson's disease || id:ieu-b-7	Parkinson's disease	Parkinson's disease || ||	TRUE	igd	GCST90026291	6.07e-06	0.1665	291	TRUE	reported	X-12007 levels	0.065670249	20.31263808	2	1	TRUE
rs2032542	T	C	T	C	-0.1867	0.0259	0.6762	0.6396	FALSE	FALSE	FALSE	ieu-b-7	1	9251869	0.0231	468692	0.2607	Parkinson's disease || id:ieu-b-7	Parkinson's disease	Parkinson's disease || ||	TRUE	igd	GCST90026291	4.44e-06	0.0407	291	TRUE	reported	X-12007 levels	0.067435084	20.89799742	2	1	TRUE
rs2038128	T	C	T	C	-0.273	0.0094	0.1131	0.1267	FALSE	FALSE	FALSE	ieu-b-7	16	1092676	0.0337	468692	0.781101	Parkinson's disease || id:ieu-b-7	Parkinson's disease	Parkinson's disease || ||	TRUE	igd	GCST90026291	6.09e-06	0.0604	291	TRUE	reported	X-12007 levels	0.065598224	20.28879578	2	1	TRUE
rs2588465	A	G	A	G	-0.7647	-0.0935	0.0161	0.0142	FALSE	FALSE	FALSE	ieu-b-7	18	53682916	0.1031	468692	0.3646	Parkinson's disease || id:ieu-b-7	Parkinson's disease	Parkinson's disease || ||	TRUE	igd	GCST90026291	1.22e-06	0.1576	291	TRUE	reported	X-12007 levels	0.07484954	23.38162053	2	1	TRUE
rs2824689	T	C	T	C	1.0052	0.1636	0.9837	0.9415	FALSE	FALSE	FALSE	ieu-b-7	21	19555045	0.161	11518	0.3093	Parkinson's disease || id:ieu-b-7	Parkinson's disease	Parkinson's disease || ||	TRUE	igd	GCST90026291	2.78e-07	0.1956	291	TRUE	reported	X-12007 levels	0.083204487	26.22841899	2	1	TRUE
rs34895147	A	G	A	G	-0.8461	0.0113	0.0168	0.0152	FALSE	FALSE	FALSE	ieu-b-7	19	48745356	0.0993	469220	0.9093	Parkinson's disease || id:ieu-b-7	Parkinson's disease	Parkinson's disease || ||	TRUE	igd	GCST90026291	3.67e-06	0.1828	291	TRUE	reported	X-12007 levels	0.068572072	21.27628803	2	1	TRUE
rs4233474	T	C	T	C	0.1936	-0.0292	0.6873	0.6914	FALSE	FALSE	FALSE	ieu-b-7	1	237594219	0.0246	468692	0.2342	Parkinson's disease || id:ieu-b-7	Parkinson's disease	Parkinson's disease || ||	TRUE	igd	GCST90026291	5.22e-06	0.0425	291	TRUE	reported	X-12007 levels	0.066561853	20.60808797	2	1	TRUE
rs4267509	C	G	C	G	0.3317	-0.0667	0.9224	0.9251	FALSE	TRUE	FALSE	ieu-b-7	2	16875810	0.0429	468692	0.1205	Parkinson's disease || id:ieu-b-7	Parkinson's disease	Parkinson's disease || ||	TRUE	igd	GCST90026291	3.82e-06	0.0718	291	TRUE	reported	X-12007 levels	0.068329964	21.19565824	2	1	TRUE
rs4981487	T	C	T	C	-0.7057	-0.0187	0.0209	0.0232	FALSE	FALSE	FALSE	ieu-b-7	14	24334295	0.0775	470485	0.809	Parkinson's disease || id:ieu-b-7	Parkinson's disease	Parkinson's disease || ||	TRUE	igd	GCST90026291	1.66e-06	0.1473	291	TRUE	reported	X-12007 levels	0.073108934	22.79499992	2	1	TRUE
rs58298152	A	C	A	C	0.4697	0.0465	0.9559	0.9676	FALSE	FALSE	FALSE	ieu-b-7	4	113912003	0.0684	471013	0.497299	Parkinson's disease || id:ieu-b-7	Parkinson's disease	Parkinson's disease || ||	TRUE	igd	GCST90026291	1.9e-06	0.0986	291	TRUE	reported	X-12007 levels	0.072340715	22.53679448	2	1	TRUE
rs6046614	T	C	T	C	-0.2262	-0.0434	0.2575	0.2564	FALSE	FALSE	FALSE	ieu-b-7	20	20071634	0.0253	471013	0.0864291	Parkinson's disease || id:ieu-b-7	Parkinson's disease	Parkinson's disease || ||	TRUE	igd	GCST90026291	8.6e-07	0.046	291	TRUE	reported	X-12007 levels	0.076720226	24.01454661	2	1	TRUE
rs61951269	A	T	A	T	-0.4985	-0.0578	0.0464	0.0417	FALSE	TRUE	FALSE	ieu-b-7	13	71581686	0.057	468692	0.3103	Parkinson's disease || id:ieu-b-7	Parkinson's disease	Parkinson's disease || ||	TRUE	igd	GCST90026291	1.19e-06	0.1026	291	TRUE	reported	X-12007 levels	0.075035644	23.44447207	2	1	TRUE
rs61972473	T	C	T	C	0.399	0.0257	0.9332	0.9191	FALSE	FALSE	FALSE	ieu-b-7	14	27995127	0.0355	482730	0.4688	Parkinson's disease || id:ieu-b-7	Parkinson's disease	Parkinson's disease || ||	TRUE	igd	GCST90026291	2.03e-07	0.0768	291	TRUE	reported	X-12007 levels	0.084880543	26.80576495	2	1	TRUE
rs72776409	T	C	T	C	-0.5672	-0.0077	0.0257	0.0265	FALSE	FALSE	FALSE	ieu-b-7	10	759450	0.076	468692	0.9198	Parkinson's disease || id:ieu-b-7	Parkinson's disease	Parkinson's disease || ||	TRUE	igd	GCST90026291	5.97e-06	0.1253	291	TRUE	reported	X-12007 levels	0.065784614	20.35050338	2	1	TRUE
rs72816287	T	G	T	G	-0.6366	-0.0643	0.0317	0.0195	FALSE	FALSE	FALSE	ieu-b-7	2	65139654	0.0894	468692	0.4721	Parkinson's disease || id:ieu-b-7	Parkinson's disease	Parkinson's disease || ||	TRUE	igd	GCST90026291	1.45e-06	0.1321	291	TRUE	reported	X-12007 levels	0.073907579	23.06388623	2	1	TRUE
rs7441682	T	G	T	G	0.1973	-0.0331	0.3395	0.3209	FALSE	FALSE	FALSE	ieu-b-7	4	6363496	0.0243	468692	0.172	Parkinson's disease || id:ieu-b-7	Parkinson's disease	Parkinson's disease || ||	TRUE	igd	GCST90026291	1.87e-06	0.0414	291	TRUE	reported	X-12007 levels	0.072397321	22.55580555	2	1	TRUE
rs74623335	T	G	T	G	0.5507	-0.0094	0.9676	0.9592	FALSE	FALSE	FALSE	ieu-b-7	13	91670433	0.0563	468692	0.8673	Parkinson's disease || id:ieu-b-7	Parkinson's disease	Parkinson's disease || ||	TRUE	igd	GCST90026291	3.73e-06	0.119	291	TRUE	reported	X-12007 levels	0.068549313	21.26870678	2	1	TRUE
rs74950790	T	C	T	C	-0.7996	-0.1333	0.0188	0.0334	FALSE	FALSE	FALSE	ieu-b-7	6	81946106	0.0679	468692	0.0495097	Parkinson's disease || id:ieu-b-7	Parkinson's disease	Parkinson's disease || ||	TRUE	igd	GCST90026291	2.65e-08	0.1437	291	TRUE	reported	X-12007 levels	0.096167234	30.74941716	2	1	TRUE
rs76069284	T	C	T	C	0.2594	-0.0431	0.8645	0.8697	FALSE	FALSE	FALSE	ieu-b-7	4	16617833	0.0345	468692	0.2119	Parkinson's disease || id:ieu-b-7	Parkinson's disease	Parkinson's disease || ||	TRUE	igd	GCST90026291	4.58e-06	0.0566	291	TRUE	reported	X-12007 levels	0.067320383	20.8598862	2	1	TRUE
rs76162489	T	G	T	G	0.6411	0.0179	0.9781	0.9743	FALSE	FALSE	FALSE	ieu-b-7	1	197217206	0.0711	470485	0.8017	Parkinson's disease || id:ieu-b-7	Parkinson's disease	Parkinson's disease || ||	TRUE	igd	GCST90026291	4.38e-06	0.1396	291	TRUE	reported	X-12007 levels	0.067577261	20.94525109	2	1	TRUE
rs77164331	T	C	T	C	0.6829	-0.1992	0.9829	0.9822	FALSE	FALSE	FALSE	ieu-b-7	1	99360740	0.0911	468692	0.0287799	Parkinson's disease || id:ieu-b-7	Parkinson's disease	Parkinson's disease || ||	TRUE	igd	GCST90026291	1e-05	0.1546	291	TRUE	reported	X-12007 levels	0.062837264	19.37760505	2	1	TRUE
rs77211345	T	C	T	C	-0.5503	0.1402	0.0328	0.034	FALSE	FALSE	FALSE	ieu-b-7	15	79876342	0.0663	468692	0.0345303	Parkinson's disease || id:ieu-b-7	Parkinson's disease	Parkinson's disease || ||	TRUE	igd	GCST90026291	7.91e-06	0.1232	291	TRUE	reported	X-12007 levels	0.064163024	19.81447016	2	1	TRUE
rs77649232	T	C	T	C	-0.7951	-0.066	0.0161	0.0134	FALSE	FALSE	FALSE	ieu-b-7	4	30295012	0.1112	468692	0.553	Parkinson's disease || id:ieu-b-7	Parkinson's disease	Parkinson's disease || ||	TRUE	igd	GCST90026291	3.55e-06	0.1715	291	TRUE	reported	X-12007 levels	0.068781828	21.34617728	2	1	TRUE
rs79152472	A	G	A	G	-0.5959	0.0934	0.0242	0.0251	FALSE	FALSE	FALSE	ieu-b-7	12	97422661	0.0716	468692	0.1919	Parkinson's disease || id:ieu-b-7	Parkinson's disease	Parkinson's disease || ||	TRUE	igd	GCST90026291	6.39e-06	0.132	291	TRUE	reported	X-12007 levels	0.065449832	20.23968561	2	1	TRUE
rs8042435	T	G	T	G	-0.8495	-0.0398	0.0129	0.0182	FALSE	FALSE	FALSE	ieu-b-7	15	96757353	0.0858	468692	0.6428	Parkinson's disease || id:ieu-b-7	Parkinson's disease	Parkinson's disease || ||	TRUE	igd	GCST90026291	9.95e-07	0.1736	291	TRUE	reported	X-12007 levels	0.076031167	23.78111311	2	1	TRUE
rs8065945	T	C	T	C	-0.9087	-0.0994	0.0119	0.0144	FALSE	FALSE	FALSE	ieu-b-7	17	16278998	0.0981	470485	0.3107	Parkinson's disease || id:ieu-b-7	Parkinson's disease	Parkinson's disease || ||	TRUE	igd	GCST90026291	4.54e-07	0.1801	291	TRUE	reported	X-12007 levels	0.08044488	25.28241083	2	1	TRUE
rs8100126	A	G	A	G	-0.1959	0.0029	0.5121	0.4899	FALSE	FALSE	FALSE	ieu-b-7	19	34610341	0.0222	468692	0.8975	Parkinson's disease || id:ieu-b-7	Parkinson's disease	Parkinson's disease || ||	TRUE	igd	GCST90026291	3.4e-07	0.0384	291	TRUE	reported	X-12007 levels	0.082094039	25.8470675	2	1	TRUE
rs9356009	T	C	T	C	0.4188	-0.023	0.9432	0.9407	FALSE	FALSE	FALSE	ieu-b-7	6	158219013	0.047	468692	0.625101	Parkinson's disease || id:ieu-b-7	Parkinson's disease	Parkinson's disease || ||	TRUE	igd	GCST90026291	2.19e-06	0.0884	291	TRUE	reported	X-12007 levels	0.071605807	22.29018483	2	1	TRUE
rs9693846	A	G	A	G	-0.3443	-0.006	0.0809	0.0766	FALSE	FALSE	FALSE	ieu-b-7	8	22828349	0.0377	482730	0.8725	Parkinson's disease || id:ieu-b-7	Parkinson's disease	Parkinson's disease || ||	TRUE	igd	GCST90026291	2.19e-06	0.0727	291	TRUE	reported	X-12007 levels	0.071559349	22.27460839	2	1	TRUE
rs10951888	T	G	T	G	-0.1477	-0.0408	0.0686	0.0686	FALSE	FALSE	FALSE	ieu-b-7	7	47112988	0.0446	468692	0.3599	Parkinson's disease || id:ieu-b-7	Parkinson's disease	Parkinson's disease || ||	TRUE	igd	GCST90026149	6.89e-08	0.0274	291	TRUE	reported	Deoxycarnitine levels	0.090788682	28.85789964	2	1	TRUE
rs114893490	T	G	T	G	-0.2167	0.1169	0.0227	0.0177	FALSE	FALSE	FALSE	ieu-b-7	3	168886732	0.0891	468692	0.1895	Parkinson's disease || id:ieu-b-7	Parkinson's disease	Parkinson's disease || ||	TRUE	igd	GCST90026149	5.47e-06	0.0477	291	TRUE	reported	Deoxycarnitine levels	0.066226189	20.49679315	2	1	TRUE
rs116385944	T	C	T	C	0.297	-0.0319	0.9844	0.9864	FALSE	FALSE	FALSE	ieu-b-7	5	32769963	0.1047	470485	0.761001	Parkinson's disease || id:ieu-b-7	Parkinson's disease	Parkinson's disease || ||	TRUE	igd	GCST90026149	2.42e-07	0.0575	291	TRUE	reported	Deoxycarnitine levels	0.083982357	26.49610664	2	1	TRUE
rs117104893	A	T	A	T	-0.2869	0.0489	0.0153	0.0147	FALSE	TRUE	FALSE	ieu-b-7	16	82860208	0.0978	468692	0.6169	Parkinson's disease || id:ieu-b-7	Parkinson's disease	Parkinson's disease || ||	TRUE	igd	GCST90026149	5.78e-06	0.0633	291	TRUE	reported	Deoxycarnitine levels	0.065938088	20.40133232	2	1	TRUE
rs117536349	A	G	A	G	-0.1288	-0.1147	0.0554	0.0541	FALSE	FALSE	FALSE	ieu-b-7	6	141831077	0.0533	468692	0.03159	Parkinson's disease || id:ieu-b-7	Parkinson's disease	Parkinson's disease || ||	TRUE	igd	GCST90026149	6.43e-06	0.0286	291	TRUE	reported	Deoxycarnitine levels	0.065154794	20.14208914	2	1	TRUE
rs117718838	A	G	A	G	-0.2695	-0.0136	0.0143	0.0079	FALSE	FALSE	FALSE	ieu-b-7	22	47756494	0.2082	11518	0.948	Parkinson's disease || id:ieu-b-7	Parkinson's disease	Parkinson's disease || ||	TRUE	igd	GCST90026149	5.37e-06	0.0592	291	TRUE	reported	Deoxycarnitine levels	0.066481965	20.5815927	2	1	TRUE
rs117763862	T	C	T	C	-0.4403	-0.1553	0.9932	0.9878	FALSE	FALSE	FALSE	ieu-b-7	6	87227851	0.1071	470219	0.1471	Parkinson's disease || id:ieu-b-7	Parkinson's disease	Parkinson's disease || ||	TRUE	igd	GCST90026149	3.24e-06	0.0946	291	TRUE	reported	Deoxycarnitine levels	0.069284941	21.51393994	2	1	TRUE
rs118025767	C	G	C	G	-0.4584	-0.3774	0.0088	0.0134	FALSE	TRUE	FALSE	ieu-b-7	10	134668871	0.2408	11518	0.1171	Parkinson's disease || id:ieu-b-7	Parkinson's disease	Parkinson's disease || ||	TRUE	igd	GCST90026149	8.68e-08	0.0856	291	TRUE	reported	Deoxycarnitine levels	0.089707671	28.48043002	2	1	TRUE
rs12327427	A	G	A	G	-0.0719	0.0405	0.2658	0.2856	FALSE	FALSE	FALSE	ieu-b-7	18	56748980	0.0302	13655	0.179	Parkinson's disease || id:ieu-b-7	Parkinson's disease	Parkinson's disease || ||	TRUE	igd	GCST90026149	6.05e-06	0.0159	291	TRUE	reported	Deoxycarnitine levels	0.065656413	20.30805757	2	1	TRUE
rs12531249	T	C	T	C	-0.1071	0.0373	0.0862	0.0844	FALSE	FALSE	FALSE	ieu-b-7	7	23796946	0.0314	482730	0.2348	Parkinson's disease || id:ieu-b-7	Parkinson's disease	Parkinson's disease || ||	TRUE	igd	GCST90026149	8.6e-06	0.0241	291	TRUE	reported	Deoxycarnitine levels	0.063552865	19.6132566	2	1	TRUE
rs12971579	T	C	T	C	-0.0653	-0.0339	0.6199	0.6226	FALSE	FALSE	FALSE	ieu-b-7	19	57512386	0.0235	468692	0.1498	Parkinson's disease || id:ieu-b-7	Parkinson's disease	Parkinson's disease || ||	TRUE	igd	GCST90026149	4.17e-06	0.0142	291	TRUE	reported	Deoxycarnitine levels	0.067747059	21.00170373	2	1	TRUE
rs13057297	T	G	T	G	0.0642	0.0058	0.3971	0.3753	FALSE	FALSE	FALSE	ieu-b-7	22	45455056	0.024	468692	0.8097	Parkinson's disease || id:ieu-b-7	Parkinson's disease	Parkinson's disease || ||	TRUE	igd	GCST90026149	7.8e-06	0.0144	291	TRUE	reported	Deoxycarnitine levels	0.063937676	19.74012624	2	1	TRUE
rs139320949	A	G	A	G	0.3046	-0.1881	0.9887	0.9883	FALSE	FALSE	FALSE	ieu-b-7	11	81095490	0.159	12046	0.2368	Parkinson's disease || id:ieu-b-7	Parkinson's disease	Parkinson's disease || ||	TRUE	igd	GCST90026149	5.72e-06	0.0671	291	TRUE	reported	Deoxycarnitine levels	0.066131375	20.4653705	2	1	TRUE
rs139378624	A	G	A	G	-0.3358	0.1376	0.9888	0.9908	FALSE	FALSE	FALSE	ieu-b-7	5	121209873	0.2033	11518	0.4985	Parkinson's disease || id:ieu-b-7	Parkinson's disease	Parkinson's disease || ||	TRUE	igd	GCST90026149	4.83e-06	0.0734	291	TRUE	reported	Deoxycarnitine levels	0.067098393	20.7861529	2	1	TRUE
rs140287009	C	G	C	G	0.1257	0.0644	0.9323	0.9311	FALSE	TRUE	FALSE	ieu-b-7	4	161300008	0.0457	468692	0.1589	Parkinson's disease || id:ieu-b-7	Parkinson's disease	Parkinson's disease || ||	TRUE	igd	GCST90026149	2.71e-06	0.0268	291	TRUE	reported	Deoxycarnitine levels	0.070284273	21.8477049	2	1	TRUE
rs1420292	A	G	A	G	-0.0812	3e-04	0.2163	0.2065	FALSE	FALSE	FALSE	ieu-b-7	16	54556516	0.0284	468692	0.9913	Parkinson's disease || id:ieu-b-7	Parkinson's disease	Parkinson's disease || ||	TRUE	igd	GCST90026149	9.53e-07	0.0166	291	TRUE	reported	Deoxycarnitine levels	0.075977571	23.7629709	2	1	TRUE
rs145490849	T	G	T	G	-0.6943	0.0352	0.0032	0.0077	FALSE	FALSE	FALSE	ieu-b-7	14	23917454	0.1552	25028	0.8208	Parkinson's disease || id:ieu-b-7	Parkinson's disease	Parkinson's disease || ||	TRUE	igd	GCST90026149	7.51e-06	0.155	291	TRUE	reported	Deoxycarnitine levels	0.06450306	19.9267186	2	1	TRUE
rs146170492	A	G	A	G	-0.3386	-0.0241	0.0182	0.0274	FALSE	FALSE	FALSE	ieu-b-7	2	230829705	0.0742	468692	0.7456	Parkinson's disease || id:ieu-b-7	Parkinson's disease	Parkinson's disease || ||	TRUE	igd	GCST90026149	4.91e-09	0.0579	291	TRUE	reported	Deoxycarnitine levels	0.105164031	33.9642191	2	1	TRUE
rs149324491	A	C	A	C	-0.2958	-0.1138	0.014	0.0146	FALSE	FALSE	FALSE	ieu-b-7	1	22488062	0.0848	482730	0.1795	Parkinson's disease || id:ieu-b-7	Parkinson's disease	Parkinson's disease || ||	TRUE	igd	GCST90026149	2.5e-06	0.0628	291	TRUE	reported	Deoxycarnitine levels	0.070839396	22.03341962	2	1	TRUE
rs149662767	A	G	A	G	-0.2956	0.2795	0.0125	0.0197	FALSE	FALSE	FALSE	ieu-b-7	9	33576858	0.0869	471013	0.00129101	Parkinson's disease || id:ieu-b-7	Parkinson's disease	Parkinson's disease || ||	TRUE	igd	GCST90026149	3.93e-06	0.064	291	TRUE	reported	Deoxycarnitine levels	0.068301658	21.18623403	2	1	TRUE
rs150511278	T	G	T	G	0.4121	0.0132	0.9906	0.9862	FALSE	FALSE	FALSE	ieu-b-7	5	177773488	0.1047	468692	0.8996	Parkinson's disease || id:ieu-b-7	Parkinson's disease	Parkinson's disease || ||	TRUE	igd	GCST90026149	2.14e-07	0.0794	291	TRUE	reported	Deoxycarnitine levels	0.08472701	26.75278984	2	1	TRUE
rs183414200	A	T	A	T	-0.3375	-0.1464	0.9913	0.9814	FALSE	TRUE	FALSE	ieu-b-7	2	88894685	0.0931	468692	0.116	Parkinson's disease || id:ieu-b-7	Parkinson's disease	Parkinson's disease || ||	TRUE	igd	GCST90026149	6.69e-06	0.075	291	TRUE	reported	Deoxycarnitine levels	0.065060241	20.11082474	2	1	TRUE
rs186130541	A	T	A	T	0.3963	-0.2816	0.9916	0.9919	FALSE	TRUE	FALSE	ieu-b-7	7	141968119	0.2074	11167	0.1744	Parkinson's disease || id:ieu-b-7	Parkinson's disease	Parkinson's disease || ||	TRUE	igd	GCST90026149	6.95e-07	0.0799	291	TRUE	reported	Deoxycarnitine levels	0.077949992	24.43202363	2	1	TRUE
rs187470710	T	C	T	C	-0.2433	0.0104	0.0189	0.0207	FALSE	FALSE	FALSE	ieu-b-7	2	57931576	0.0849	468692	0.9028	Parkinson's disease || id:ieu-b-7	Parkinson's disease	Parkinson's disease || ||	TRUE	igd	GCST90026149	3.94e-06	0.0527	291	TRUE	reported	Deoxycarnitine levels	0.068245131	21.16741581	2	1	TRUE
rs2013486	T	C	T	C	-0.0751	0.0137	0.2173	0.2097	FALSE	FALSE	FALSE	ieu-b-7	11	12149531	0.0272	468692	0.6134	Parkinson's disease || id:ieu-b-7	Parkinson's disease	Parkinson's disease || ||	TRUE	igd	GCST90026149	5e-06	0.0164	291	TRUE	reported	Deoxycarnitine levels	0.067217099	20.82557646	2	1	TRUE
rs262963	T	C	T	C	0.1168	0.0344	0.0843	0.0768	FALSE	FALSE	FALSE	ieu-b-7	3	183491045	0.0367	482730	0.3489	Parkinson's disease || id:ieu-b-7	Parkinson's disease	Parkinson's disease || ||	TRUE	igd	GCST90026149	8.35e-06	0.0262	291	TRUE	reported	Deoxycarnitine levels	0.063929137	19.73730974	2	1	TRUE
rs28429230	A	T	A	T	0.3127	-0.0674	0.9903	0.9868	FALSE	TRUE	FALSE	ieu-b-7	4	109252077	0.0972	468692	0.4883	Parkinson's disease || id:ieu-b-7	Parkinson's disease	Parkinson's disease || ||	TRUE	igd	GCST90026149	5.18e-07	0.0623	291	TRUE	reported	Deoxycarnitine levels	0.079675984	25.0198397	2	1	TRUE
rs4478810	T	G	T	G	-0.0992	-0.0146	0.1443	0.1256	FALSE	FALSE	FALSE	ieu-b-7	1	210666439	0.0335	468692	0.6624	Parkinson's disease || id:ieu-b-7	Parkinson's disease	Parkinson's disease || ||	TRUE	igd	GCST90026149	1.9e-07	0.019	291	TRUE	reported	Deoxycarnitine levels	0.085651489	27.07204082	2	1	TRUE
rs4930142	A	G	A	G	-0.435	0.0763	0.0069	0.0144	FALSE	FALSE	FALSE	ieu-b-7	11	1974029	0.1173	467554	0.5156	Parkinson's disease || id:ieu-b-7	Parkinson's disease	Parkinson's disease || ||	TRUE	igd	GCST90026149	5.33e-07	0.0868	291	TRUE	reported	Deoxycarnitine levels	0.079449925	24.94272608	2	1	TRUE
rs4940104	C	G	C	G	-0.1919	0.0872	0.0387	0.0414	FALSE	TRUE	FALSE	ieu-b-7	18	49126062	0.0578	468692	0.1317	Parkinson's disease || id:ieu-b-7	Parkinson's disease	Parkinson's disease || ||	TRUE	igd	GCST90026149	5.07e-06	0.0421	291	TRUE	reported	Deoxycarnitine levels	0.066640998	20.63434139	2	1	TRUE
rs56381608	A	G	A	G	0.1523	0.0275	0.9506	0.9323	FALSE	FALSE	FALSE	ieu-b-7	14	48272674	0.0469	468692	0.5581	Parkinson's disease || id:ieu-b-7	Parkinson's disease	Parkinson's disease || ||	TRUE	igd	GCST90026149	9.31e-06	0.0344	291	TRUE	reported	Deoxycarnitine levels	0.063107326	19.46649557	2	1	TRUE
rs60918373	A	T	A	T	-0.0819	-0.0182	0.1614	0.1607	FALSE	TRUE	FALSE	ieu-b-7	10	17046641	0.0274	482730	0.5067	Parkinson's disease || id:ieu-b-7	Parkinson's disease	Parkinson's disease || ||	TRUE	igd	GCST90026149	7.42e-06	0.0183	291	TRUE	reported	Deoxycarnitine levels	0.064396806	19.89163483	2	1	TRUE
rs61960968	T	C	T	C	0.2484	0.0143	0.9829	0.9801	FALSE	FALSE	FALSE	ieu-b-7	13	88376254	0.0817	468692	0.8611	Parkinson's disease || id:ieu-b-7	Parkinson's disease	Parkinson's disease || ||	TRUE	igd	GCST90026149	4.2e-06	0.054	291	TRUE	reported	Deoxycarnitine levels	0.067785751	21.01457045	2	1	TRUE
rs62353078	T	G	T	G	-0.1851	0.0849	0.0417	0.0346	FALSE	FALSE	FALSE	ieu-b-7	5	19169065	0.0636	468692	0.1814	Parkinson's disease || id:ieu-b-7	Parkinson's disease	Parkinson's disease || ||	TRUE	igd	GCST90026149	4.34e-07	0.0366	291	TRUE	reported	Deoxycarnitine levels	0.080792532	25.40127525	2	1	TRUE
rs7112715	A	G	A	G	-0.0793	0.0115	0.1908	0.1737	FALSE	FALSE	FALSE	ieu-b-7	11	113402775	0.0289	470485	0.690501	Parkinson's disease || id:ieu-b-7	Parkinson's disease	Parkinson's disease || ||	TRUE	igd	GCST90026149	8.4e-06	0.0178	291	TRUE	reported	Deoxycarnitine levels	0.063849714	19.71111645	2	1	TRUE
rs7209164	A	G	A	G	0.0606	-0.0126	0.407	0.4101	FALSE	FALSE	FALSE	ieu-b-7	17	70435372	0.023	468692	0.582801	Parkinson's disease || id:ieu-b-7	Parkinson's disease	Parkinson's disease || ||	TRUE	igd	GCST90026149	9.57e-06	0.0137	291	TRUE	reported	Deoxycarnitine levels	0.063001382	19.43161816	2	1	TRUE
rs73232147	T	C	T	C	0.2906	-0.036	0.9852	0.9898	FALSE	FALSE	FALSE	ieu-b-7	4	41263071	0.1426	15182	0.8005	Parkinson's disease || id:ieu-b-7	Parkinson's disease	Parkinson's disease || ||	TRUE	igd	GCST90026149	3.42e-06	0.0626	291	TRUE	reported	Deoxycarnitine levels	0.06894827	21.40165739	2	1	TRUE
rs75322190	T	C	T	C	-0.3586	-0.2493	0.0084	0.0107	FALSE	FALSE	FALSE	ieu-b-7	5	14246945	0.1851	11518	0.178	Parkinson's disease || id:ieu-b-7	Parkinson's disease	Parkinson's disease || ||	TRUE	igd	GCST90026149	9.03e-06	0.0808	291	TRUE	reported	Deoxycarnitine levels	0.063395865	19.56152471	2	1	TRUE
rs75616926	A	C	A	C	-0.1622	-0.0699	0.0397	0.0236	FALSE	FALSE	FALSE	ieu-b-7	7	105780456	0.0809	468692	0.388	Parkinson's disease || id:ieu-b-7	Parkinson's disease	Parkinson's disease || ||	TRUE	igd	GCST90026149	7.44e-06	0.0362	291	TRUE	reported	Deoxycarnitine levels	0.064538308	19.93835905	2	1	TRUE
rs75669590	T	C	T	C	-0.1382	0.0331	0.9042	0.9037	FALSE	FALSE	FALSE	ieu-b-7	14	35858238	0.0383	468692	0.3873	Parkinson's disease || id:ieu-b-7	Parkinson's disease	Parkinson's disease || ||	TRUE	igd	GCST90026149	1.09e-08	0.0242	291	TRUE	reported	Deoxycarnitine levels	0.100776655	32.38845322	2	1	TRUE
rs76951696	A	G	A	G	-0.2406	0.0555	0.0193	0.0355	FALSE	FALSE	FALSE	ieu-b-7	16	84984799	0.0564	480409	0.3254	Parkinson's disease || id:ieu-b-7	Parkinson's disease	Parkinson's disease || ||	TRUE	igd	GCST90026149	1.63e-06	0.0502	291	TRUE	reported	Deoxycarnitine levels	0.073163419	22.8133291	2	1	TRUE
rs77103988	T	C	T	C	-0.3107	-0.0287	0.0138	0.0128	FALSE	FALSE	FALSE	ieu-b-7	10	35969832	0.1081	468692	0.790801	Parkinson's disease || id:ieu-b-7	Parkinson's disease	Parkinson's disease || ||	TRUE	igd	GCST90026149	1.77e-07	0.0595	291	TRUE	reported	Deoxycarnitine levels	0.085675373	27.08029736	2	1	TRUE
rs77189483	T	C	T	C	0.2887	-0.0531	0.9845	0.9723	FALSE	FALSE	FALSE	ieu-b-7	15	50596370	0.0724	471013	0.4634	Parkinson's disease || id:ieu-b-7	Parkinson's disease	Parkinson's disease || ||	TRUE	igd	GCST90026149	1.22e-07	0.0546	291	TRUE	reported	Deoxycarnitine levels	0.087654576	27.76598829	2	1	TRUE
rs77747578	T	C	T	C	-0.2589	-0.1008	0.019	0.0391	FALSE	FALSE	FALSE	ieu-b-7	1	62870181	0.0755	468692	0.182	Parkinson's disease || id:ieu-b-7	Parkinson's disease	Parkinson's disease || ||	TRUE	igd	GCST90026149	1.54e-07	0.0493	291	TRUE	reported	Deoxycarnitine levels	0.086567292	27.38893316	2	1	TRUE
rs79820690	C	G	C	G	-0.1319	0.0454	0.0546	0.0529	FALSE	TRUE	FALSE	ieu-b-7	1	19261352	0.0442	482730	0.3053	Parkinson's disease || id:ieu-b-7	Parkinson's disease	Parkinson's disease || ||	TRUE	igd	GCST90026149	7.38e-06	0.0294	291	TRUE	reported	Deoxycarnitine levels	0.064692838	19.98940117	2	1	TRUE
rs79828319	C	G	C	G	-0.1411	-0.0014	0.0477	0.047	FALSE	TRUE	FALSE	ieu-b-7	10	127725310	0.0549	468692	0.9794	Parkinson's disease || id:ieu-b-7	Parkinson's disease	Parkinson's disease || ||	TRUE	igd	GCST90026149	5.82e-06	0.0311	291	TRUE	reported	Deoxycarnitine levels	0.066062936	20.44269284	2	1	TRUE
rs80277800	T	G	T	G	-0.3102	0.0687	0.012	0.016	FALSE	FALSE	FALSE	ieu-b-7	3	102966655	0.1237	11518	0.5784	Parkinson's disease || id:ieu-b-7	Parkinson's disease	Parkinson's disease || ||	TRUE	igd	GCST90026149	8.24e-07	0.0629	291	TRUE	reported	Deoxycarnitine levels	0.077131066	24.15389365	2	1	TRUE
rs8113131	A	G	A	G	-0.1736	0.0694	0.0387	0.0408	FALSE	FALSE	FALSE	ieu-b-7	19	16113053	0.0609	468692	0.255	Parkinson's disease || id:ieu-b-7	Parkinson's disease	Parkinson's disease || ||	TRUE	igd	GCST90026149	7.01e-06	0.0386	291	TRUE	reported	Deoxycarnitine levels	0.064990219	20.08767559	2	1	TRUE
rs898989	T	C	T	C	0.0662	0.023	0.6923	0.6654	FALSE	FALSE	FALSE	ieu-b-7	8	142607448	0.0291	13655	0.429	Parkinson's disease || id:ieu-b-7	Parkinson's disease	Parkinson's disease || ||	TRUE	igd	GCST90026149	7.03e-06	0.0147	291	TRUE	reported	Deoxycarnitine levels	0.06515222	20.14123808	2	1	TRUE
rs9550149	A	C	A	C	-0.1331	0.0128	0.0628	0.0594	FALSE	FALSE	FALSE	ieu-b-7	13	112575766	0.048	468692	0.79	Parkinson's disease || id:ieu-b-7	Parkinson's disease	Parkinson's disease || ||	TRUE	igd	GCST90026149	3.06e-06	0.0285	291	TRUE	reported	Deoxycarnitine levels	0.069724437	21.66063802	2	1	TRUE
rs10962567	C	G	C	G	-0.063	0.0187	0.1754	0.164	FALSE	TRUE	FALSE	ieu-b-7	9	16757666	0.0307	468692	0.5419	Parkinson's disease || id:ieu-b-7	Parkinson's disease	Parkinson's disease || ||	TRUE	igd	GCST90026232	4.72e-06	0.0138	291	TRUE	reported	N1-methyladenosine levels	0.066832764	20.69797127	2	1	TRUE
rs112564165	A	G	A	G	-0.3541	0.0169	0.0054	0.0127	FALSE	FALSE	FALSE	ieu-b-7	12	111882600	0.0878	482730	0.8475	Parkinson's disease || id:ieu-b-7	Parkinson's disease	Parkinson's disease || ||	TRUE	igd	GCST90026232	3.46e-06	0.0763	291	TRUE	reported	N1-methyladenosine levels	0.068912837	21.3898447	2	1	TRUE
rs113961421	A	G	A	G	-0.1565	0.0843	0.0382	0.049	FALSE	FALSE	FALSE	ieu-b-7	17	11708146	0.0616	466555	0.1711	Parkinson's disease || id:ieu-b-7	Parkinson's disease	Parkinson's disease || ||	TRUE	igd	GCST90026232	3.53e-07	0.0307	291	TRUE	reported	N1-methyladenosine levels	0.08198055	25.80814479	2	1	TRUE
rs114586523	T	C	T	C	0.2331	-0.1722	0.9897	0.9872	FALSE	FALSE	FALSE	ieu-b-7	2	175368018	0.1083	468692	0.1119	Parkinson's disease || id:ieu-b-7	Parkinson's disease	Parkinson's disease || ||	TRUE	igd	GCST90026232	5.98e-06	0.0515	291	TRUE	reported	N1-methyladenosine levels	0.065770434	20.34580804	2	1	TRUE
rs115044009	T	C	T	C	0.1899	-0.0236	0.9842	0.989	FALSE	FALSE	FALSE	ieu-b-7	4	179410002	0.1185	466555	0.842	Parkinson's disease || id:ieu-b-7	Parkinson's disease	Parkinson's disease || ||	TRUE	igd	GCST90026232	8.41e-06	0.0426	291	TRUE	reported	N1-methyladenosine levels	0.063921921	19.73492976	2	1	TRUE
rs115550719	T	C	T	C	-0.3129	-0.1027	0.0089	0.008	FALSE	FALSE	FALSE	ieu-b-7	3	52936135	0.1331	25556	0.4404	Parkinson's disease || id:ieu-b-7	Parkinson's disease	Parkinson's disease || ||	TRUE	igd	GCST90026232	9.07e-07	0.0637	291	TRUE	reported	N1-methyladenosine levels	0.076567494	23.9627753	2	1	TRUE
rs116173389	T	C	T	C	-0.1785	-0.0026	0.0201	0.0182	FALSE	FALSE	FALSE	ieu-b-7	3	121713506	0.0721	482730	0.971	Parkinson's disease || id:ieu-b-7	Parkinson's disease	Parkinson's disease || ||	TRUE	igd	GCST90026232	4.11e-06	0.0388	291	TRUE	reported	N1-methyladenosine levels	0.067799913	21.01928039	2	1	TRUE
rs116353880	A	G	A	G	0.3142	0.4575	0.9913	0.9865	FALSE	FALSE	FALSE	ieu-b-7	6	6716798	0.112	468692	4.41296e-05	Parkinson's disease || id:ieu-b-7	Parkinson's disease	Parkinson's disease || ||	TRUE	igd	GCST90026232	1.6e-06	0.0655	291	TRUE	reported	N1-methyladenosine levels	0.073279976	22.85254723	2	1	TRUE
rs116862484	A	G	A	G	0.3236	0.0369	0.9912	0.9866	FALSE	FALSE	FALSE	ieu-b-7	9	3818130	0.111	468692	0.739301	Parkinson's disease || id:ieu-b-7	Parkinson's disease	Parkinson's disease || ||	TRUE	igd	GCST90026232	6.52e-07	0.065	291	TRUE	reported	N1-methyladenosine levels	0.078487177	24.6147351	2	1	TRUE
rs11689097	A	G	A	G	0.0701	-0.0312	0.8521	0.8749	FALSE	FALSE	FALSE	ieu-b-7	2	40294585	0.034	468692	0.3593	Parkinson's disease || id:ieu-b-7	Parkinson's disease	Parkinson's disease || ||	TRUE	igd	GCST90026232	2.26e-06	0.0148	291	TRUE	reported	N1-methyladenosine levels	0.071575778	22.28011658	2	1	TRUE
rs117097587	A	G	A	G	-0.1752	0.035	0.0257	0.0233	FALSE	FALSE	FALSE	ieu-b-7	7	110213236	0.0943	13655	0.7103	Parkinson's disease || id:ieu-b-7	Parkinson's disease	Parkinson's disease || ||	TRUE	igd	GCST90026232	5.24e-08	0.0322	291	TRUE	reported	N1-methyladenosine levels	0.092339382	29.40094665	2	1	TRUE
rs11749192	A	G	A	G	0.3393	-0.0462	0.994	0.9822	FALSE	FALSE	FALSE	ieu-b-7	5	142084124	0.1303	11518	0.723099	Parkinson's disease || id:ieu-b-7	Parkinson's disease	Parkinson's disease || ||	TRUE	igd	GCST90026232	8.2e-06	0.0761	291	TRUE	reported	N1-methyladenosine levels	0.063945027	19.74255059	2	1	TRUE
rs117817123	T	C	T	C	-0.3711	0.0459	0.0059	0.0149	FALSE	FALSE	FALSE	ieu-b-7	18	43531186	0.0719	482730	0.5234	Parkinson's disease || id:ieu-b-7	Parkinson's disease	Parkinson's disease || ||	TRUE	igd	GCST90026232	3.22e-07	0.0726	291	TRUE	reported	N1-methyladenosine levels	0.08238988	25.94857548	2	1	TRUE
rs117922259	A	G	A	G	0.2099	0.0695	0.9863	0.9807	FALSE	FALSE	FALSE	ieu-b-7	7	67461754	0.087	468692	0.4247	Parkinson's disease || id:ieu-b-7	Parkinson's disease	Parkinson's disease || ||	TRUE	igd	GCST90026232	3.53e-06	0.0453	291	TRUE	reported	N1-methyladenosine levels	0.06871007	21.32226452	2	1	TRUE
rs137900618	T	G	T	G	0.2507	0.1069	0.9897	0.994	FALSE	FALSE	FALSE	ieu-b-7	2	137397881	0.2002	11518	0.593401	Parkinson's disease || id:ieu-b-7	Parkinson's disease	Parkinson's disease || ||	TRUE	igd	GCST90026232	5.35e-06	0.0551	291	TRUE	reported	N1-methyladenosine levels	0.066415024	20.55939469	2	1	TRUE
rs138560692	A	G	A	G	0.2397	-0.0255	0.9897	0.9909	FALSE	FALSE	FALSE	ieu-b-7	5	152481442	0.1865	11518	0.8912	Parkinson's disease || id:ieu-b-7	Parkinson's disease	Parkinson's disease || ||	TRUE	igd	GCST90026232	8.9e-06	0.054	291	TRUE	reported	N1-methyladenosine levels	0.063416472	19.56831371	2	1	TRUE
rs139648807	A	G	A	G	-0.3446	0.2978	0.0055	0.0096	FALSE	FALSE	FALSE	ieu-b-7	6	52431682	0.1718	13839	0.0830004	Parkinson's disease || id:ieu-b-7	Parkinson's disease	Parkinson's disease || ||	TRUE	igd	GCST90026232	2.98e-06	0.0738	291	TRUE	reported	N1-methyladenosine levels	0.069702251	21.65322937	2	1	TRUE
rs139828902	A	G	A	G	-0.1326	0.0565	0.0299	0.0241	FALSE	FALSE	FALSE	ieu-b-7	7	81526838	0.0771	468692	0.4641	Parkinson's disease || id:ieu-b-7	Parkinson's disease	Parkinson's disease || ||	TRUE	igd	GCST90026232	5.26e-06	0.0291	291	TRUE	reported	N1-methyladenosine levels	0.066600236	20.62081965	2	1	TRUE
rs140159419	A	G	A	G	0.2498	0.1172	0.9889	0.9847	FALSE	FALSE	FALSE	ieu-b-7	16	61855033	0.0964	468692	0.2241	Parkinson's disease || id:ieu-b-7	Parkinson's disease	Parkinson's disease || ||	TRUE	igd	GCST90026232	5.91e-06	0.0551	291	TRUE	reported	N1-methyladenosine levels	0.065970429	20.41204533	2	1	TRUE
rs140300294	T	C	T	C	-0.0975	0.0387	0.0618	0.0736	FALSE	FALSE	FALSE	ieu-b-7	1	229084790	0.0437	468692	0.3762	Parkinson's disease || id:ieu-b-7	Parkinson's disease	Parkinson's disease || ||	TRUE	igd	GCST90026232	1.55e-06	0.0203	291	TRUE	reported	N1-methyladenosine levels	0.073450192	22.90983753	2	1	TRUE
rs140407239	A	G	A	G	-0.2447	-0.0209	0.0121	0.0157	FALSE	FALSE	FALSE	ieu-b-7	7	3247975	0.1045	466555	0.8416	Parkinson's disease || id:ieu-b-7	Parkinson's disease	Parkinson's disease || ||	TRUE	igd	GCST90026232	3.94e-06	0.053	291	TRUE	reported	N1-methyladenosine levels	0.068252922	21.17000952	2	1	TRUE
rs141378763	A	C	A	C	-0.1851	-0.0951	0.0156	0.015	FALSE	FALSE	FALSE	ieu-b-7	10	129244317	0.1141	13655	0.4046	Parkinson's disease || id:ieu-b-7	Parkinson's disease	Parkinson's disease || ||	TRUE	igd	GCST90026232	5.16e-06	0.0406	291	TRUE	reported	N1-methyladenosine levels	0.066666067	20.64265832	2	1	TRUE
rs141410828	T	C	T	C	-0.3694	0.1447	0.0073	0.013	FALSE	FALSE	FALSE	ieu-b-7	1	160845456	0.0882	482730	0.101	Parkinson's disease || id:ieu-b-7	Parkinson's disease	Parkinson's disease || ||	TRUE	igd	GCST90026232	7.37e-06	0.0824	291	TRUE	reported	N1-methyladenosine levels	0.064601561	19.95924975	2	1	TRUE
rs142312566	C	G	C	G	-0.3002	-0.0088	0.0091	0.0215	FALSE	TRUE	FALSE	ieu-b-7	17	47670587	0.0865	468692	0.919	Parkinson's disease || id:ieu-b-7	Parkinson's disease	Parkinson's disease || ||	TRUE	igd	GCST90026232	1.24e-07	0.0568	291	TRUE	reported	N1-methyladenosine levels	0.087583969	27.74147561	2	1	TRUE
rs142414798	T	C	T	C	-0.2519	-0.0485	0.0088	0.0169	FALSE	FALSE	FALSE	ieu-b-7	7	30562638	0.0726	482730	0.5037	Parkinson's disease || id:ieu-b-7	Parkinson's disease	Parkinson's disease || ||	TRUE	igd	GCST90026232	7.21e-06	0.0561	291	TRUE	reported	N1-methyladenosine levels	0.064795412	20.02329133	2	1	TRUE
rs143799327	A	T	A	T	0.4081	-0.1714	0.9942	0.9916	FALSE	TRUE	FALSE	ieu-b-7	7	46729311	0.1857	11518	0.3562	Parkinson's disease || id:ieu-b-7	Parkinson's disease	Parkinson's disease || ||	TRUE	igd	GCST90026232	2.22e-08	0.073	291	TRUE	reported	N1-methyladenosine levels	0.09698195	31.03789954	2	1	TRUE
rs144060950	T	C	T	C	-0.173	-0.0047	0.0205	0.0225	FALSE	FALSE	FALSE	ieu-b-7	20	54985186	0.0807	468692	0.9538	Parkinson's disease || id:ieu-b-7	Parkinson's disease	Parkinson's disease || ||	TRUE	igd	GCST90026232	6.77e-06	0.0384	291	TRUE	reported	N1-methyladenosine levels	0.065201105	20.15740452	2	1	TRUE
rs146943887	A	G	A	G	-0.1801	0.0184	0.0221	0.0313	FALSE	FALSE	FALSE	ieu-b-7	10	49950628	0.0604	482730	0.7612	Parkinson's disease || id:ieu-b-7	Parkinson's disease	Parkinson's disease || ||	TRUE	igd	GCST90026232	1.72e-07	0.0345	291	TRUE	reported	N1-methyladenosine levels	0.085628607	27.06413115	2	1	TRUE
rs148379753	T	G	T	G	0.477	0.2142	0.9966	0.9875	FALSE	FALSE	FALSE	ieu-b-7	8	14847742	0.1363	11518	0.116	Parkinson's disease || id:ieu-b-7	Parkinson's disease	Parkinson's disease || ||	TRUE	igd	GCST90026232	4.71e-08	0.0873	291	TRUE	reported	N1-methyladenosine levels	0.093046551	29.64920988	2	1	TRUE
rs149150564	A	G	A	G	0.2907	-0.0538	0.9911	0.9882	FALSE	FALSE	FALSE	ieu-b-7	16	84980199	0.1347	13655	0.6894	Parkinson's disease || id:ieu-b-7	Parkinson's disease	Parkinson's disease || ||	TRUE	igd	GCST90026232	2.1e-07	0.056	291	TRUE	reported	N1-methyladenosine levels	0.08475376	26.7620183	2	1	TRUE
rs149732175	A	G	A	G	-0.3139	0.1167	0.0056	0.0071	FALSE	FALSE	FALSE	ieu-b-7	15	89893374	0.2136	10639	0.5848	Parkinson's disease || id:ieu-b-7	Parkinson's disease	Parkinson's disease || ||	TRUE	igd	GCST90026232	9.43e-06	0.0708	291	TRUE	reported	N1-methyladenosine levels	0.063275421	19.52184992	2	1	TRUE
rs150091544	T	C	T	C	-0.2786	-0.2981	0.0089	0.02	FALSE	FALSE	FALSE	ieu-b-7	7	33985645	0.1633	11518	0.0679798	Parkinson's disease || id:ieu-b-7	Parkinson's disease	Parkinson's disease || ||	TRUE	igd	GCST90026232	6.13e-07	0.0559	291	TRUE	reported	N1-methyladenosine levels	0.07864525	24.66854088	2	1	TRUE
rs151078141	C	G	C	G	-0.2305	-0.0878	0.0103	0.0098	FALSE	TRUE	FALSE	ieu-b-7	12	85430203	0.1759	11518	0.617701	Parkinson's disease || id:ieu-b-7	Parkinson's disease	Parkinson's disease || ||	TRUE	igd	GCST90026232	7.59e-06	0.0515	291	TRUE	reported	N1-methyladenosine levels	0.064405377	19.89446457	2	1	TRUE
rs16890324	A	G	A	G	-0.2423	0.0796	0.0141	0.02	FALSE	FALSE	FALSE	ieu-b-7	6	79540109	0.0847	470485	0.3477	Parkinson's disease || id:ieu-b-7	Parkinson's disease	Parkinson's disease || ||	TRUE	igd	GCST90026232	1.59e-06	0.0505	291	TRUE	reported	N1-methyladenosine levels	0.073310366	22.86277413	2	1	TRUE
rs2152830	A	G	A	G	-0.056	-0.0141	0.2223	0.2479	FALSE	FALSE	FALSE	ieu-b-7	6	69022437	0.0258	468692	0.584	Parkinson's disease || id:ieu-b-7	Parkinson's disease	Parkinson's disease || ||	TRUE	igd	GCST90026232	7.02e-06	0.0125	291	TRUE	reported	N1-methyladenosine levels	0.064520443	19.93245911	2	1	TRUE
rs227404	C	G	C	G	0.338	0.1264	0.9941	0.9933	FALSE	TRUE	FALSE	ieu-b-7	14	70491383	0.2017	9616	0.5308	Parkinson's disease || id:ieu-b-7	Parkinson's disease	Parkinson's disease || ||	TRUE	igd	GCST90026232	4.24e-06	0.0735	291	TRUE	reported	N1-methyladenosine levels	0.067748375	21.00214131	2	1	TRUE
rs2886980	T	G	T	G	0.0485	0.0036	0.3772	0.3637	FALSE	FALSE	FALSE	ieu-b-7	3	193008043	0.018	482730	0.8428	Parkinson's disease || id:ieu-b-7	Parkinson's disease	Parkinson's disease || ||	TRUE	igd	GCST90026232	9.84e-06	0.011	291	TRUE	reported	N1-methyladenosine levels	0.062621046	19.30647383	2	1	TRUE
rs34241931	T	C	T	C	-0.1936	-0.0381	0.0175	0.0264	FALSE	FALSE	FALSE	ieu-b-7	7	38810714	0.0748	468692	0.610299	Parkinson's disease || id:ieu-b-7	Parkinson's disease	Parkinson's disease || ||	TRUE	igd	GCST90026232	7.98e-06	0.0433	291	TRUE	reported	N1-methyladenosine levels	0.064281658	19.85362283	2	1	TRUE
rs34656996	T	C	T	C	-0.2048	0.0228	0.0105	0.0165	FALSE	FALSE	FALSE	ieu-b-7	18	6497533	0.0946	468692	0.8097	Parkinson's disease || id:ieu-b-7	Parkinson's disease	Parkinson's disease || ||	TRUE	igd	GCST90026232	7.29e-06	0.0457	291	TRUE	reported	N1-methyladenosine levels	0.064558183	19.94492274	2	1	TRUE
rs36108479	T	C	T	C	-0.0787	0.0128	0.8978	0.8902	FALSE	FALSE	FALSE	ieu-b-7	7	150454185	0.0286	482730	0.6548	Parkinson's disease || id:ieu-b-7	Parkinson's disease	Parkinson's disease || ||	TRUE	igd	GCST90026232	9.37e-06	0.0178	291	TRUE	reported	N1-methyladenosine levels	0.062947759	19.4139682	2	1	TRUE
rs3889190	T	C	T	C	0.0536	-0.0589	0.6329	0.6617	FALSE	FALSE	FALSE	ieu-b-7	8	54308135	0.0235	468692	0.01222	Parkinson's disease || id:ieu-b-7	Parkinson's disease	Parkinson's disease || ||	TRUE	igd	GCST90026232	4.36e-06	0.0117	291	TRUE	reported	N1-methyladenosine levels	0.067269911	20.84311908	2	1	TRUE
rs4730504	A	T	A	T	0.267	0.1848	0.9908	0.9775	FALSE	TRUE	FALSE	ieu-b-7	7	111647049	0.0794	468692	0.0198999	Parkinson's disease || id:ieu-b-7	Parkinson's disease	Parkinson's disease || ||	TRUE	igd	GCST90026232	8.21e-06	0.0599	291	TRUE	reported	N1-methyladenosine levels	0.063913399	19.73211926	2	1	TRUE
rs55950419	T	C	T	C	-0.055	-0.0087	0.2382	0.2247	FALSE	FALSE	FALSE	ieu-b-7	19	3164648	0.0286	468692	0.7614	Parkinson's disease || id:ieu-b-7	Parkinson's disease	Parkinson's disease || ||	TRUE	igd	GCST90026232	4.36e-06	0.012	291	TRUE	reported	N1-methyladenosine levels	0.067328452	20.86256682	2	1	TRUE
rs56373763	T	G	T	G	-0.05	0.0247	0.5808	0.5862	FALSE	FALSE	FALSE	ieu-b-7	4	108671608	0.0234	468692	0.2904	Parkinson's disease || id:ieu-b-7	Parkinson's disease	Parkinson's disease || ||	TRUE	igd	GCST90026232	1.62e-06	0.0104	291	TRUE	reported	N1-methyladenosine levels	0.07358447	22.95504687	2	1	TRUE
rs565260496	A	G	A	G	-0.2573	0.0176	0.009	0.0135	FALSE	FALSE	FALSE	ieu-b-7	15	73945212	0.1102	467349	0.8731	Parkinson's disease || id:ieu-b-7	Parkinson's disease	Parkinson's disease || ||	TRUE	igd	GCST90026232	6.11e-06	0.0569	291	TRUE	reported	N1-methyladenosine levels	0.065655213	20.30766046	2	1	TRUE
rs57694932	A	G	A	G	0.0729	-0.0123	0.8756	0.8769	FALSE	FALSE	FALSE	ieu-b-7	1	190439312	0.0345	468692	0.7218	Parkinson's disease || id:ieu-b-7	Parkinson's disease	Parkinson's disease || ||	TRUE	igd	GCST90026232	9.08e-06	0.0164	291	TRUE	reported	N1-methyladenosine levels	0.063583363	19.62330772	2	1	TRUE
rs60050831	T	C	T	C	-0.1809	-0.0088	0.0176	0.0266	FALSE	FALSE	FALSE	ieu-b-7	16	20418887	0.0803	468348	0.913	Parkinson's disease || id:ieu-b-7	Parkinson's disease	Parkinson's disease || ||	TRUE	igd	GCST90026232	9.09e-06	0.0408	291	TRUE	reported	N1-methyladenosine levels	0.063280975	19.52367912	2	1	TRUE
rs60824130	A	G	A	G	-0.1677	-0.0316	0.023	0.0318	FALSE	FALSE	FALSE	ieu-b-7	4	23873621	0.0663	468692	0.6337	Parkinson's disease || id:ieu-b-7	Parkinson's disease	Parkinson's disease || ||	TRUE	igd	GCST90026232	3.47e-07	0.0329	291	TRUE	reported	N1-methyladenosine levels	0.081967103	25.80353358	2	1	TRUE
rs62093468	C	G	C	G	-0.059	-0.0084	0.7661	0.7691	FALSE	TRUE	FALSE	ieu-b-7	18	56403055	0.0206	482730	0.6829	Parkinson's disease || id:ieu-b-7	Parkinson's disease	Parkinson's disease || ||	TRUE	igd	GCST90026232	9.94e-06	0.0134	291	TRUE	reported	N1-methyladenosine levels	0.062458552	19.25303855	2	1	TRUE
rs62402038	A	T	A	T	-0.3527	-0.1292	0.0089	0.0099	FALSE	TRUE	FALSE	ieu-b-7	6	66705833	0.1637	11518	0.4299	Parkinson's disease || id:ieu-b-7	Parkinson's disease	Parkinson's disease || ||	TRUE	igd	GCST90026232	1.87e-08	0.0627	291	TRUE	reported	N1-methyladenosine levels	0.098073973	31.42539111	2	1	TRUE
rs6473185	A	G	A	G	-0.1202	-0.0299	0.9628	0.9543	FALSE	FALSE	FALSE	ieu-b-7	8	80782703	0.0537	468692	0.576901	Parkinson's disease || id:ieu-b-7	Parkinson's disease	Parkinson's disease || ||	TRUE	igd	GCST90026232	7.58e-06	0.0269	291	TRUE	reported	N1-methyladenosine levels	0.064208218	19.82938428	2	1	TRUE
rs6505160	T	G	T	G	-0.2764	0.2554	0.0121	0.0155	FALSE	FALSE	FALSE	ieu-b-7	17	25577595	0.0912	467813	0.005098	Parkinson's disease || id:ieu-b-7	Parkinson's disease	Parkinson's disease || ||	TRUE	igd	GCST90026232	1.9e-06	0.058	291	TRUE	reported	N1-methyladenosine levels	0.072392156	22.55407104	2	1	TRUE
rs72800472	T	C	T	C	-0.1469	0.0078	0.0243	0.0114	FALSE	FALSE	FALSE	ieu-b-7	10	29571143	0.1221	466555	0.9493	Parkinson's disease || id:ieu-b-7	Parkinson's disease	Parkinson's disease || ||	TRUE	igd	GCST90026232	5.35e-06	0.0323	291	TRUE	reported	N1-methyladenosine levels	0.066362658	20.54203197	2	1	TRUE
rs73022270	A	G	A	G	-0.2295	0.0452	0.0138	0.0193	FALSE	FALSE	FALSE	ieu-b-7	5	1312962	0.0779	471013	0.562	Parkinson's disease || id:ieu-b-7	Parkinson's disease	Parkinson's disease || ||	TRUE	igd	GCST90026232	1.58e-06	0.0478	291	TRUE	reported	N1-methyladenosine levels	0.07340201	22.89361844	2	1	TRUE
rs73213364	A	G	A	G	0.1737	0.089	0.9774	0.9771	FALSE	FALSE	FALSE	ieu-b-7	4	8597472	0.0761	468692	0.2421	Parkinson's disease || id:ieu-b-7	Parkinson's disease	Parkinson's disease || ||	TRUE	igd	GCST90026232	2.6e-06	0.037	291	TRUE	reported	N1-methyladenosine levels	0.070404017	21.88774612	2	1	TRUE
rs73370115	A	G	A	G	0.1068	0.1405	0.9607	0.965	FALSE	FALSE	FALSE	ieu-b-7	21	42750654	0.0669	468692	0.0356197	Parkinson's disease || id:ieu-b-7	Parkinson's disease	Parkinson's disease || ||	TRUE	igd	GCST90026232	9.1e-06	0.0241	291	TRUE	reported	N1-methyladenosine levels	0.063219802	19.5035323	2	1	TRUE
rs7337914	T	G	T	G	-0.2991	0.0358	0.009	0.011	FALSE	FALSE	FALSE	ieu-b-7	13	108937168	0.1756	11518	0.8383	Parkinson's disease || id:ieu-b-7	Parkinson's disease	Parkinson's disease || ||	TRUE	igd	GCST90026232	6.5e-06	0.0663	291	TRUE	reported	N1-methyladenosine levels	0.065366344	20.21206206	2	1	TRUE
rs74203920	T	C	T	C	-0.1904	0.0332	0.0209	0.0151	FALSE	FALSE	FALSE	ieu-b-7	21	45714294	0.0721	482730	0.6453	Parkinson's disease || id:ieu-b-7	Parkinson's disease	Parkinson's disease || ||	TRUE	igd	GCST90026232	1.92e-08	0.0339	291	TRUE	reported	N1-methyladenosine levels	0.097801111	31.32848153	2	1	TRUE
rs74449215	A	G	A	G	0.4038	-0.0543	0.9966	0.9903	FALSE	FALSE	FALSE	ieu-b-7	1	208994140	0.1787	11518	0.7611	Parkinson's disease || id:ieu-b-7	Parkinson's disease	Parkinson's disease || ||	TRUE	igd	GCST90026232	4.02e-06	0.0876	291	TRUE	reported	N1-methyladenosine levels	0.068049403	21.10227463	2	1	TRUE
rs74818878	T	G	T	G	0.1528	0.1616	0.9727	0.9648	FALSE	FALSE	FALSE	ieu-b-7	6	124530933	0.0671	468692	0.0160602	Parkinson's disease || id:ieu-b-7	Parkinson's disease	Parkinson's disease || ||	TRUE	igd	GCST90026232	6.46e-07	0.0307	291	TRUE	reported	N1-methyladenosine levels	0.078450487	24.60224909	2	1	TRUE
rs75652860	A	T	A	T	0.1216	-0.0163	0.957	0.9501	FALSE	TRUE	FALSE	ieu-b-7	12	119913398	0.0467	482730	0.7263	Parkinson's disease || id:ieu-b-7	Parkinson's disease	Parkinson's disease || ||	TRUE	igd	GCST90026232	1.77e-06	0.0255	291	TRUE	reported	N1-methyladenosine levels	0.072479829	22.58352043	2	1	TRUE
rs75812128	A	G	A	G	-0.2099	-0.0056	0.0184	0.0248	FALSE	FALSE	FALSE	ieu-b-7	15	57764668	0.0778	468692	0.9421	Parkinson's disease || id:ieu-b-7	Parkinson's disease	Parkinson's disease || ||	TRUE	igd	GCST90026232	2.51e-06	0.0446	291	TRUE	reported	N1-methyladenosine levels	0.070730065	21.9968257	2	1	TRUE
rs76090114	T	C	T	C	-0.1629	-0.037	0.0233	0.03	FALSE	FALSE	FALSE	ieu-b-7	1	19737535	0.0619	482730	0.5508	Parkinson's disease || id:ieu-b-7	Parkinson's disease	Parkinson's disease || ||	TRUE	igd	GCST90026232	7.93e-06	0.0365	291	TRUE	reported	N1-methyladenosine levels	0.064063386	19.78159443	2	1	TRUE
rs76480684	A	C	A	C	-0.197	-0.0569	0.0144	0.0257	FALSE	FALSE	FALSE	ieu-b-7	17	43093949	0.0609	482730	0.3502	Parkinson's disease || id:ieu-b-7	Parkinson's disease	Parkinson's disease || ||	TRUE	igd	GCST90026232	8.14e-06	0.0442	291	TRUE	reported	N1-methyladenosine levels	0.063902247	19.728441	2	1	TRUE
rs7667729	T	C	T	C	-0.0627	0.0748	0.1668	0.1265	FALSE	FALSE	FALSE	ieu-b-7	4	164467982	0.0326	469486	0.02173	Parkinson's disease || id:ieu-b-7	Parkinson's disease	Parkinson's disease || ||	TRUE	igd	GCST90026232	8.14e-06	0.014	291	TRUE	reported	N1-methyladenosine levels	0.064481954	19.91974911	2	1	TRUE
rs77057737	A	G	A	G	0.2674	-0.1378	0.9911	0.9911	FALSE	FALSE	FALSE	ieu-b-7	11	5515003	0.1291	25556	0.2856	Parkinson's disease || id:ieu-b-7	Parkinson's disease	Parkinson's disease || ||	TRUE	igd	GCST90026232	3.11e-06	0.0573	291	TRUE	reported	N1-methyladenosine levels	0.069626998	21.62810233	2	1	TRUE
rs77768082	A	G	A	G	0.1868	-0.0474	0.9816	0.9821	FALSE	FALSE	FALSE	ieu-b-7	9	71560408	0.0926	468692	0.6088	Parkinson's disease || id:ieu-b-7	Parkinson's disease	Parkinson's disease || ||	TRUE	igd	GCST90026232	2.39e-06	0.0396	291	TRUE	reported	N1-methyladenosine levels	0.071034597	22.0987763	2	1	TRUE
rs78131865	T	C	T	C	-0.1778	-0.0609	0.0272	0.0141	FALSE	FALSE	FALSE	ieu-b-7	1	23020819	0.0995	468692	0.5406	Parkinson's disease || id:ieu-b-7	Parkinson's disease	Parkinson's disease || ||	TRUE	igd	GCST90026232	4.35e-06	0.0387	291	TRUE	reported	N1-methyladenosine levels	0.067629637	20.96266225	2	1	TRUE
rs78760240	A	G	A	G	-0.1515	-0.0242	0.0311	0.0208	FALSE	FALSE	FALSE	ieu-b-7	3	85141796	0.0827	468692	0.769699	Parkinson's disease || id:ieu-b-7	Parkinson's disease	Parkinson's disease || ||	TRUE	igd	GCST90026232	8.04e-06	0.0339	291	TRUE	reported	N1-methyladenosine levels	0.064225028	19.83493233	2	1	TRUE
rs79005553	T	G	T	G	-0.2407	0.161	0.0137	0.0104	FALSE	FALSE	FALSE	ieu-b-7	9	82066647	0.153	13655	0.2924	Parkinson's disease || id:ieu-b-7	Parkinson's disease	Parkinson's disease || ||	TRUE	igd	GCST90026232	1.23e-07	0.0455	291	TRUE	reported	N1-methyladenosine levels	0.087732149	27.79292407	2	1	TRUE
rs79730012	T	C	T	C	-0.0752	-0.0046	0.8783	0.8901	FALSE	FALSE	FALSE	ieu-b-7	10	121713711	0.0355	470485	0.8978	Parkinson's disease || id:ieu-b-7	Parkinson's disease	Parkinson's disease || ||	TRUE	igd	GCST90026232	3.85e-06	0.0163	291	TRUE	reported	N1-methyladenosine levels	0.068156966	21.13806973	2	1	TRUE
rs80291493	A	G	A	G	-0.2093	-0.0216	0.0156	0.0203	FALSE	FALSE	FALSE	ieu-b-7	13	70572571	0.0834	468692	0.7959	Parkinson's disease || id:ieu-b-7	Parkinson's disease	Parkinson's disease || ||	TRUE	igd	GCST90026232	1.73e-06	0.0438	291	TRUE	reported	N1-methyladenosine levels	0.07275949	22.6774955	2	1	TRUE
rs9935727	T	G	T	G	0.0552	0.0125	0.2707	0.2525	FALSE	FALSE	FALSE	ieu-b-7	16	50938086	0.0255	468692	0.623799	Parkinson's disease || id:ieu-b-7	Parkinson's disease	Parkinson's disease || ||	TRUE	igd	GCST90026232	3.27e-06	0.0119	291	TRUE	reported	N1-methyladenosine levels	0.068851025	21.36924048	2	1	TRUE
rs10962814	T	C	T	C	-0.0811	0.0422	0.1238	0.1335	FALSE	FALSE	FALSE	ieu-b-7	9	17010201	0.0333	468692	0.2053	Parkinson's disease || id:ieu-b-7	Parkinson's disease	Parkinson's disease || ||	TRUE	igd	GCST90026327	4.61e-07	0.0161	291	TRUE	reported	X-24337 levels	0.080202718	25.19966748	2	1	TRUE
rs112044348	A	C	A	C	0.059	0.0288	0.6288	0.6171	FALSE	FALSE	FALSE	ieu-b-7	18	48303970	0.0231	468692	0.2121	Parkinson's disease || id:ieu-b-7	Parkinson's disease	Parkinson's disease || ||	TRUE	igd	GCST90026327	1.87e-07	0.0113	291	TRUE	reported	X-24337 levels	0.085657078	27.07397291	2	1	TRUE
rs114183085	T	G	T	G	-0.1318	0.1235	0.0364	0.0293	FALSE	FALSE	FALSE	ieu-b-7	2	138791522	0.0771	468692	0.109	Parkinson's disease || id:ieu-b-7	Parkinson's disease	Parkinson's disease || ||	TRUE	igd	GCST90026327	5.9e-06	0.0291	291	TRUE	reported	X-24337 levels	0.065851798	20.3727519	2	1	TRUE
rs115278091	C	G	C	G	-0.0937	-0.0858	0.9276	0.9381	FALSE	TRUE	FALSE	ieu-b-7	5	96520677	0.0375	482730	0.0220699	Parkinson's disease || id:ieu-b-7	Parkinson's disease	Parkinson's disease || ||	TRUE	igd	GCST90026327	5.1e-06	0.0206	291	TRUE	reported	X-24337 levels	0.06637781	20.54705554	2	1	TRUE
rs116186246	A	C	A	C	-0.1708	0.0356	0.021	0.0147	FALSE	FALSE	FALSE	ieu-b-7	4	83043335	0.1059	468692	0.7365	Parkinson's disease || id:ieu-b-7	Parkinson's disease	Parkinson's disease || ||	TRUE	igd	GCST90026327	8.09e-06	0.0383	291	TRUE	reported	X-24337 levels	0.063969809	19.75072484	2	1	TRUE
rs12497881	A	G	A	G	-0.0718	-0.0223	0.1661	0.1839	FALSE	FALSE	FALSE	ieu-b-7	3	2699566	0.029	468692	0.4424	Parkinson's disease || id:ieu-b-7	Parkinson's disease	Parkinson's disease || ||	TRUE	igd	GCST90026327	7.16e-07	0.0145	291	TRUE	reported	X-24337 levels	0.07771173	24.35105254	2	1	TRUE
rs13427985	A	C	A	C	0.0689	0.0493	0.146	0.1279	FALSE	FALSE	FALSE	ieu-b-7	2	45838840	0.0345	468692	0.1528	Parkinson's disease || id:ieu-b-7	Parkinson's disease	Parkinson's disease || ||	TRUE	igd	GCST90026327	7.94e-06	0.0154	291	TRUE	reported	X-24337 levels	0.06435955	19.87933516	2	1	TRUE
rs148310175	T	C	T	C	-0.17	-0.0112	0.0199	0.0205	FALSE	FALSE	FALSE	ieu-b-7	12	26486176	0.0837	468692	0.8933	Parkinson's disease || id:ieu-b-7	Parkinson's disease	Parkinson's disease || ||	TRUE	igd	GCST90026327	9.6e-06	0.0384	291	TRUE	reported	X-24337 levels	0.063100856	19.46436535	2	1	TRUE
rs34179355	T	G	T	G	0.0503	-0.0125	0.5992	0.5976	FALSE	FALSE	FALSE	ieu-b-7	3	168581248	0.0282	13655	0.656299	Parkinson's disease || id:ieu-b-7	Parkinson's disease	Parkinson's disease || ||	TRUE	igd	GCST90026327	5.32e-06	0.011	291	TRUE	reported	X-24337 levels	0.067038074	20.76612451	2	1	TRUE
rs57163573	T	C	T	C	0.0668	0.0371	0.8573	0.8669	FALSE	FALSE	FALSE	ieu-b-7	16	64719201	0.0347	468692	0.2852	Parkinson's disease || id:ieu-b-7	Parkinson's disease	Parkinson's disease || ||	TRUE	igd	GCST90026327	4.8e-06	0.0146	291	TRUE	reported	X-24337 levels	0.067109629	20.78988405	2	1	TRUE
rs61873667	T	G	T	G	-0.1674	-0.0663	0.9741	0.9792	FALSE	FALSE	FALSE	ieu-b-7	10	99785110	0.0823	469691	0.4209	Parkinson's disease || id:ieu-b-7	Parkinson's disease	Parkinson's disease || ||	TRUE	igd	GCST90026327	1.4e-06	0.0347	291	TRUE	reported	X-24337 levels	0.074053385	23.1130262	2	1	TRUE
rs61910269	A	G	A	G	0.1173	0.073	0.0567	0.0487	FALSE	FALSE	FALSE	ieu-b-7	11	122614987	0.0576	468692	0.2055	Parkinson's disease || id:ieu-b-7	Parkinson's disease	Parkinson's disease || ||	TRUE	igd	GCST90026327	7.92e-07	0.0238	291	TRUE	reported	X-24337 levels	0.077042575	24.12386914	2	1	TRUE
rs62058040	T	C	T	C	0.0999	0.0433	0.0744	0.0743	FALSE	FALSE	FALSE	ieu-b-7	17	10108244	0.0448	468692	0.3344	Parkinson's disease || id:ieu-b-7	Parkinson's disease	Parkinson's disease || ||	TRUE	igd	GCST90026327	1.96e-06	0.021	291	TRUE	reported	X-24337 levels	0.072156295	22.47487271	2	1	TRUE
rs6955100	A	G	A	G	-0.0635	-0.014	0.1565	0.1381	FALSE	FALSE	FALSE	ieu-b-7	7	7354328	0.0413	13655	0.7348	Parkinson's disease || id:ieu-b-7	Parkinson's disease	Parkinson's disease || ||	TRUE	igd	GCST90026327	8.73e-06	0.0143	291	TRUE	reported	X-24337 levels	0.063461184	19.58304534	2	1	TRUE
rs7187806	T	C	T	C	0.1458	-0.0085	0.0373	0.0435	FALSE	FALSE	FALSE	ieu-b-7	16	5728132	0.0563	468692	0.88	Parkinson's disease || id:ieu-b-7	Parkinson's disease	Parkinson's disease || ||	TRUE	igd	GCST90026327	4.51e-06	0.0318	291	TRUE	reported	X-24337 levels	0.067371541	20.87688321	2	1	TRUE
rs75516857	A	G	A	G	0.1556	0.0395	0.0251	0.0412	FALSE	FALSE	FALSE	ieu-b-7	6	38689266	0.0598	468692	0.509	Parkinson's disease || id:ieu-b-7	Parkinson's disease	Parkinson's disease || ||	TRUE	igd	GCST90026327	9.66e-06	0.0352	291	TRUE	reported	X-24337 levels	0.062923913	19.40611998	2	1	TRUE
rs7598235	C	G	C	G	0.0571	0.0567	0.2665	0.2394	FALSE	TRUE	FALSE	ieu-b-7	2	76949650	0.0266	468692	0.0329997	Parkinson's disease || id:ieu-b-7	Parkinson's disease	Parkinson's disease || ||	TRUE	igd	GCST90026327	2.94e-06	0.0122	291	TRUE	reported	X-24337 levels	0.070006667	21.75491591	2	1	TRUE
rs76287966	A	G	A	G	0.1322	0.0013	0.9618	0.9483	FALSE	FALSE	FALSE	ieu-b-7	7	133860067	0.0532	468692	0.9802	Parkinson's disease || id:ieu-b-7	Parkinson's disease	Parkinson's disease || ||	TRUE	igd	GCST90026327	3.58e-06	0.0285	291	TRUE	reported	X-24337 levels	0.068849395	21.36869715	2	1	TRUE
rs80049483	T	C	T	C	-0.1155	0.054	0.9534	0.9582	FALSE	FALSE	FALSE	ieu-b-7	8	108930041	0.059	468692	0.3605	Parkinson's disease || id:ieu-b-7	Parkinson's disease	Parkinson's disease || ||	TRUE	igd	GCST90026327	2.15e-06	0.0244	291	TRUE	reported	X-24337 levels	0.071494985	22.25303083	2	1	TRUE
rs10963482	A	G	A	G	0.035	0.0129	0.3472	0.316	FALSE	FALSE	FALSE	ieu-b-7	9	18164350	0.0242	468692	0.592899	Parkinson's disease || id:ieu-b-7	Parkinson's disease	Parkinson's disease || ||	TRUE	igd	GCST90026253	6.89e-06	0.0078	291	TRUE	reported	Pseudouridine levels	0.064714012	19.99639638	2	1	TRUE
rs1122579	T	C	T	C	0.0421	-0.0317	0.7546	0.7796	FALSE	FALSE	FALSE	ieu-b-7	1	178615214	0.0261	470485	0.2251	Parkinson's disease || id:ieu-b-7	Parkinson's disease	Parkinson's disease || ||	TRUE	igd	GCST90026253	1.33e-06	0.0087	291	TRUE	reported	Pseudouridine levels	0.074476641	23.25576018	2	1	TRUE
rs114335025	T	C	T	C	0.0626	-0.0944	0.0983	0.0684	FALSE	FALSE	FALSE	ieu-b-7	1	62252389	0.0461	468692	0.0406902	Parkinson's disease || id:ieu-b-7	Parkinson's disease	Parkinson's disease || ||	TRUE	igd	GCST90026253	2.15e-06	0.0132	291	TRUE	reported	Pseudouridine levels	0.071742466	22.33601321	2	1	TRUE
rs116235981	C	G	C	G	-0.0903	0.1229	0.9608	0.9597	FALSE	TRUE	FALSE	ieu-b-7	3	10971603	0.0613	468692	0.0449604	Parkinson's disease || id:ieu-b-7	Parkinson's disease	Parkinson's disease || ||	TRUE	igd	GCST90026253	6.18e-06	0.02	291	TRUE	reported	Pseudouridine levels	0.065466256	20.24512036	2	1	TRUE
rs118130940	T	C	T	C	0.135	0.0356	0.0158	0.0197	FALSE	FALSE	FALSE	ieu-b-7	10	7227090	0.0875	468692	0.6838	Parkinson's disease || id:ieu-b-7	Parkinson's disease	Parkinson's disease || ||	TRUE	igd	GCST90026253	8.91e-06	0.0304	291	TRUE	reported	Pseudouridine levels	0.063467342	19.5850743	2	1	TRUE
rs13109974	T	C	T	C	-0.0562	-0.0864	0.1099	0.1003	FALSE	FALSE	FALSE	ieu-b-7	4	43787479	0.0392	468692	0.02773	Parkinson's disease || id:ieu-b-7	Parkinson's disease	Parkinson's disease || ||	TRUE	igd	GCST90026253	9.72e-06	0.0127	291	TRUE	reported	Pseudouridine levels	0.063050479	19.44778045	2	1	TRUE
rs149297755	T	G	T	G	-0.0807	0.012	0.9489	0.96	FALSE	FALSE	FALSE	ieu-b-7	9	25022951	0.0607	468692	0.8431	Parkinson's disease || id:ieu-b-7	Parkinson's disease	Parkinson's disease || ||	TRUE	igd	GCST90026253	5.88e-06	0.0178	291	TRUE	reported	Pseudouridine levels	0.065974032	20.41323892	2	1	TRUE
rs17545701	T	C	T	C	0.0554	0.0031	0.1204	0.112	FALSE	FALSE	FALSE	ieu-b-7	17	12289118	0.0366	468692	0.9323	Parkinson's disease || id:ieu-b-7	Parkinson's disease	Parkinson's disease || ||	TRUE	igd	GCST90026253	6.09e-06	0.0123	291	TRUE	reported	Pseudouridine levels	0.065170174	20.14717507	2	1	TRUE
rs2365052	T	C	T	C	-0.0419	0.0093	0.6235	0.6321	FALSE	FALSE	FALSE	ieu-b-7	3	61040284	0.0279	13655	0.7391	Parkinson's disease || id:ieu-b-7	Parkinson's disease	Parkinson's disease || ||	TRUE	igd	GCST90026253	1.72e-07	0.008	291	TRUE	reported	Pseudouridine levels	0.086145417	27.24287425	2	1	TRUE
rs2445904	T	C	T	C	0.0364	-0.0124	0.3148	0.3491	FALSE	FALSE	FALSE	ieu-b-7	8	119095507	0.0234	468692	0.5971	Parkinson's disease || id:ieu-b-7	Parkinson's disease	Parkinson's disease || ||	TRUE	igd	GCST90026253	6.39e-06	0.0081	291	TRUE	reported	Pseudouridine levels	0.064893447	20.05568885	2	1	TRUE
rs2512660	C	G	C	G	0.0341	0.0032	0.3851	0.391	FALSE	TRUE	FALSE	ieu-b-7	11	83151277	0.0176	482730	0.8561	Parkinson's disease || id:ieu-b-7	Parkinson's disease	Parkinson's disease || ||	TRUE	igd	GCST90026253	6.26e-06	0.0075	291	TRUE	reported	Pseudouridine levels	0.06632667	20.53010095	2	1	TRUE
rs34950927	A	G	A	G	-0.047	0.0044	0.8272	0.8217	FALSE	FALSE	FALSE	ieu-b-7	14	54071135	0.0294	469220	0.8823	Parkinson's disease || id:ieu-b-7	Parkinson's disease	Parkinson's disease || ||	TRUE	igd	GCST90026253	2.59e-06	0.01	291	TRUE	reported	Pseudouridine levels	0.070554793	21.93817869	2	1	TRUE
rs4237896	A	G	A	G	-0.0371	-0.0131	0.527	0.5234	FALSE	FALSE	FALSE	ieu-b-7	12	52679024	0.0186	480593	0.4803	Parkinson's disease || id:ieu-b-7	Parkinson's disease	Parkinson's disease || ||	TRUE	igd	GCST90026253	6.89e-07	0.0075	291	TRUE	reported	Pseudouridine levels	0.077565376	24.30133578	2	1	TRUE
rs55774621	T	C	T	C	-0.0367	0.0509	0.4448	0.4496	FALSE	FALSE	FALSE	ieu-b-7	7	15678495	0.0227	468692	0.0248102	Parkinson's disease || id:ieu-b-7	Parkinson's disease	Parkinson's disease || ||	TRUE	igd	GCST90026253	1.14e-06	0.0075	291	TRUE	reported	Pseudouridine levels	0.0760283	23.78014265	2	1	TRUE
rs7326053	T	C	T	C	-0.0735	0.0287	0.0557	0.0657	FALSE	FALSE	FALSE	ieu-b-7	13	86326654	0.0463	468692	0.5353	Parkinson's disease || id:ieu-b-7	Parkinson's disease	Parkinson's disease || ||	TRUE	igd	GCST90026253	8.53e-06	0.0165	291	TRUE	reported	Pseudouridine levels	0.06383601	19.70659737	2	1	TRUE
rs10967433	A	G	A	G	-0.057	-0.0321	0.1126	0.1017	FALSE	FALSE	FALSE	ieu-b-7	9	26605986	0.0304	482730	0.2912	Parkinson's disease || id:ieu-b-7	Parkinson's disease	Parkinson's disease || ||	TRUE	igd	GCST90026112	3.88e-06	0.0123	291	TRUE	reported	Adenine levels	0.068726429	21.32771567	2	1	TRUE
rs11047323	A	G	A	G	-0.041	-0.0515	0.7089	0.7057	FALSE	FALSE	FALSE	ieu-b-7	12	24384154	0.0244	468692	0.0350703	Parkinson's disease || id:ieu-b-7	Parkinson's disease	Parkinson's disease || ||	TRUE	igd	GCST90026112	3.99e-07	0.0081	291	TRUE	reported	Adenine levels	0.080920364	25.44500435	2	1	TRUE
rs113464553	T	C	T	C	-0.1674	-0.098	0.9834	0.9867	FALSE	FALSE	FALSE	ieu-b-7	14	60150672	0.1066	468692	0.3581	Parkinson's disease || id:ieu-b-7	Parkinson's disease	Parkinson's disease || ||	TRUE	igd	GCST90026112	6.96e-07	0.0337	291	TRUE	reported	Adenine levels	0.07816483	24.50507067	2	1	TRUE
rs113539283	T	C	T	C	0.1456	-0.1315	0.0366	0.018	FALSE	FALSE	FALSE	ieu-b-7	8	25708717	0.0845	468692	0.1196	Parkinson's disease || id:ieu-b-7	Parkinson's disease	Parkinson's disease || ||	TRUE	igd	GCST90026112	5.08e-07	0.029	291	TRUE	reported	Adenine levels	0.079717713	25.0340784	2	1	TRUE
rs115233380	T	G	T	G	-0.2196	-0.1992	0.9844	0.9889	FALSE	FALSE	FALSE	ieu-b-7	5	133050434	0.1949	11518	0.3068	Parkinson's disease || id:ieu-b-7	Parkinson's disease	Parkinson's disease || ||	TRUE	igd	GCST90026112	1.34e-08	0.0386	291	TRUE	reported	Adenine levels	0.100091133	32.14362968	2	1	TRUE
rs115389297	A	T	A	T	0.2077	0.0058	0.0121	0.0148	FALSE	TRUE	FALSE	ieu-b-7	5	71105882	0.0991	468692	0.953	Parkinson's disease || id:ieu-b-7	Parkinson's disease	Parkinson's disease || ||	TRUE	igd	GCST90026112	8.25e-09	0.036	291	TRUE	reported	Adenine levels	0.102645316	33.05771608	2	1	TRUE
rs115463424	T	G	T	G	-0.1863	0.0498	0.9809	0.9829	FALSE	FALSE	FALSE	ieu-b-7	3	36248995	0.0947	468692	0.5991	Parkinson's disease || id:ieu-b-7	Parkinson's disease	Parkinson's disease || ||	TRUE	igd	GCST90026112	2.61e-07	0.0362	291	TRUE	reported	Adenine levels	0.083422777	26.30349285	2	1	TRUE
rs115935507	T	C	T	C	0.2434	0.1236	0.0108	0.0157	FALSE	FALSE	FALSE	ieu-b-7	3	29032385	0.0902	468692	0.1708	Parkinson's disease || id:ieu-b-7	Parkinson's disease	Parkinson's disease || ||	TRUE	igd	GCST90026112	3.24e-11	0.0367	291	TRUE	reported	Adenine levels	0.131305548	43.68314247	2	1	TRUE
rs116887982	C	G	C	G	0.1698	0.0551	0.0139	0.017	FALSE	TRUE	FALSE	ieu-b-7	13	66020302	0.0867	468692	0.5248	Parkinson's disease || id:ieu-b-7	Parkinson's disease	Parkinson's disease || ||	TRUE	igd	GCST90026112	2.74e-06	0.0362	291	TRUE	reported	Adenine levels	0.070292889	21.8505858	2	1	TRUE
rs116936356	C	G	C	G	0.2992	0.0327	0.0034	0.0143	FALSE	TRUE	FALSE	ieu-b-7	9	12851853	0.1445	11518	0.8209	Parkinson's disease || id:ieu-b-7	Parkinson's disease	Parkinson's disease || ||	TRUE	igd	GCST90026112	7.4e-06	0.0668	291	TRUE	reported	Adenine levels	0.064494629	19.92393459	2	1	TRUE
rs11698486	T	C	T	C	0.1048	0.115	0.0346	0.027	FALSE	FALSE	FALSE	ieu-b-7	20	44400451	0.0584	482730	0.0492006	Parkinson's disease || id:ieu-b-7	Parkinson's disease	Parkinson's disease || ||	TRUE	igd	GCST90026112	1.23e-06	0.0216	291	TRUE	reported	Adenine levels	0.07484082	23.37867625	2	1	TRUE
rs116995605	A	G	A	G	0.1981	-0.0444	0.0122	0.0108	FALSE	FALSE	FALSE	ieu-b-7	16	1532617	0.093	482730	0.633299	Parkinson's disease || id:ieu-b-7	Parkinson's disease	Parkinson's disease || ||	TRUE	igd	GCST90026112	1.22e-06	0.0408	291	TRUE	reported	Adenine levels	0.074941891	23.41280665	2	1	TRUE
rs117017636	C	G	C	G	0.1938	0.0273	0.012	0.0147	FALSE	TRUE	FALSE	ieu-b-7	6	153134176	0.0999	468692	0.784899	Parkinson's disease || id:ieu-b-7	Parkinson's disease	Parkinson's disease || ||	TRUE	igd	GCST90026112	8.34e-06	0.0435	291	TRUE	reported	Adenine levels	0.063852833	19.71214501	2	1	TRUE
rs117547974	A	C	A	C	0.2354	-0.1504	0.0056	0.0106	FALSE	FALSE	FALSE	ieu-b-7	12	48440978	0.0957	27693	0.116	Parkinson's disease || id:ieu-b-7	Parkinson's disease	Parkinson's disease || ||	TRUE	igd	GCST90026112	7.34e-06	0.0525	291	TRUE	reported	Adenine levels	0.064623124	19.96637226	2	1	TRUE
rs117641443	T	G	T	G	0.2214	0.1006	0.0069	0.0178	FALSE	FALSE	FALSE	ieu-b-7	6	85831477	0.0913	469691	0.271	Parkinson's disease || id:ieu-b-7	Parkinson's disease	Parkinson's disease || ||	TRUE	igd	GCST90026112	5.56e-06	0.0487	291	TRUE	reported	Adenine levels	0.066313992	20.52589791	2	1	TRUE
rs140257636	A	C	A	C	-0.139	0.0471	0.9834	0.9784	FALSE	FALSE	FALSE	ieu-b-7	10	109395420	0.0819	468692	0.5652	Parkinson's disease || id:ieu-b-7	Parkinson's disease	Parkinson's disease || ||	TRUE	igd	GCST90026112	5.35e-06	0.0305	291	TRUE	reported	Adenine levels	0.066618682	20.62693859	2	1	TRUE
rs140643334	T	C	T	C	-0.176	0.1454	0.9858	0.9878	FALSE	FALSE	FALSE	ieu-b-7	9	93506548	0.1327	13655	0.2734	Parkinson's disease || id:ieu-b-7	Parkinson's disease	Parkinson's disease || ||	TRUE	igd	GCST90026112	2.29e-06	0.0372	291	TRUE	reported	Adenine levels	0.071427017	22.2302481	2	1	TRUE
rs141340353	T	C	T	C	0.2004	-0.0157	0.0083	0.0123	FALSE	FALSE	FALSE	ieu-b-7	20	52292282	0.1384	13655	0.9095	Parkinson's disease || id:ieu-b-7	Parkinson's disease	Parkinson's disease || ||	TRUE	igd	GCST90026112	9.97e-06	0.0454	291	TRUE	reported	Adenine levels	0.062754396	19.3503392	2	1	TRUE
rs142606851	T	C	T	C	0.2769	-0.2967	0.0058	0.0071	FALSE	FALSE	FALSE	ieu-b-7	18	46874780	0.1921	11518	0.1224	Parkinson's disease || id:ieu-b-7	Parkinson's disease	Parkinson's disease || ||	TRUE	igd	GCST90026112	8.24e-07	0.0562	291	TRUE	reported	Adenine levels	0.076998571	24.108941	2	1	TRUE
rs1427438	T	C	T	C	0.2446	-0.0788	0.0056	0.0142	FALSE	FALSE	FALSE	ieu-b-7	3	69721499	0.1906	11518	0.679201	Parkinson's disease || id:ieu-b-7	Parkinson's disease	Parkinson's disease || ||	TRUE	igd	GCST90026112	5.26e-06	0.0537	291	TRUE	reported	Adenine levels	0.066552052	20.60483721	2	1	TRUE
rs143443832	A	G	A	G	0.2088	0.1403	0.0134	0.0127	FALSE	FALSE	FALSE	ieu-b-7	16	66443796	0.0993	469691	0.1577	Parkinson's disease || id:ieu-b-7	Parkinson's disease	Parkinson's disease || ||	TRUE	igd	GCST90026112	1.79e-08	0.0371	291	TRUE	reported	Adenine levels	0.098163083	31.45705221	2	1	TRUE
rs146532129	C	G	C	G	0.0901	-0.0512	0.0363	0.0286	FALSE	TRUE	FALSE	ieu-b-7	1	25072123	0.0629	482730	0.4158	Parkinson's disease || id:ieu-b-7	Parkinson's disease	Parkinson's disease || ||	TRUE	igd	GCST90026112	7.85e-06	0.0202	291	TRUE	reported	Adenine levels	0.063993066	19.75839652	2	1	TRUE
rs147311214	A	G	A	G	0.2203	-0.1242	0.0091	0.0112	FALSE	FALSE	FALSE	ieu-b-7	16	24726435	0.0841	482730	0.1399	Parkinson's disease || id:ieu-b-7	Parkinson's disease	Parkinson's disease || ||	TRUE	igd	GCST90026112	1.03e-07	0.0414	291	TRUE	reported	Adenine levels	0.088676379	28.12115575	2	1	TRUE
rs147812327	A	G	A	G	0.2135	0.1569	0.0088	0.0166	FALSE	FALSE	FALSE	ieu-b-7	12	60607319	0.0985	468692	0.1111	Parkinson's disease || id:ieu-b-7	Parkinson's disease	Parkinson's disease || ||	TRUE	igd	GCST90026112	9.58e-06	0.0482	291	TRUE	reported	Adenine levels	0.06316436	19.48527485	2	1	TRUE
rs147881586	A	G	A	G	0.1262	-0.0508	0.0202	0.0096	FALSE	FALSE	FALSE	ieu-b-7	3	7808742	0.1544	13655	0.7424	Parkinson's disease || id:ieu-b-7	Parkinson's disease	Parkinson's disease || ||	TRUE	igd	GCST90026112	8.98e-06	0.0284	291	TRUE	reported	Adenine levels	0.063544256	19.61041947	2	1	TRUE
rs161088	A	T	A	T	0.0578	-0.0098	0.1139	0.1113	FALSE	TRUE	FALSE	ieu-b-7	5	41368480	0.0353	471013	0.780601	Parkinson's disease || id:ieu-b-7	Parkinson's disease	Parkinson's disease || ||	TRUE	igd	GCST90026112	9.43e-07	0.0118	291	TRUE	reported	Adenine levels	0.076171098	23.82848966	2	1	TRUE
rs17328048	T	C	T	C	0.1354	0.0911	0.019	0.0203	FALSE	FALSE	FALSE	ieu-b-7	2	231043548	0.082	468692	0.2664	Parkinson's disease || id:ieu-b-7	Parkinson's disease	Parkinson's disease || ||	TRUE	igd	GCST90026112	1.7e-06	0.0283	291	TRUE	reported	Adenine levels	0.072926541	22.73365743	2	1	TRUE
rs17500635	A	G	A	G	-0.2553	-0.0973	0.9944	0.9887	FALSE	FALSE	FALSE	ieu-b-7	4	97103567	0.1069	468692	0.3626	Parkinson's disease || id:ieu-b-7	Parkinson's disease	Parkinson's disease || ||	TRUE	igd	GCST90026112	1.1e-06	0.0524	291	TRUE	reported	Adenine levels	0.075420648	23.57457703	2	1	TRUE
rs17687903	A	C	A	C	0.1925	0.1769	0.0115	0.0291	FALSE	FALSE	FALSE	ieu-b-7	2	20005464	0.1287	13655	0.1693	Parkinson's disease || id:ieu-b-7	Parkinson's disease	Parkinson's disease || ||	TRUE	igd	GCST90026112	1.57e-06	0.0401	291	TRUE	reported	Adenine levels	0.073380579	22.88640485	2	1	TRUE
rs1812114	T	C	T	C	-0.0419	0.0074	0.7312	0.7345	FALSE	FALSE	FALSE	ieu-b-7	4	186280804	0.0248	469486	0.7651	Parkinson's disease || id:ieu-b-7	Parkinson's disease	Parkinson's disease || ||	TRUE	igd	GCST90026112	3.46e-06	0.009	291	TRUE	reported	Adenine levels	0.069318792	21.52523397	2	1	TRUE
rs185632082	C	G	C	G	-0.2318	-0.0534	0.9914	0.9891	FALSE	TRUE	FALSE	ieu-b-7	14	48428156	0.1161	468692	0.6457	Parkinson's disease || id:ieu-b-7	Parkinson's disease	Parkinson's disease || ||	TRUE	igd	GCST90026112	5.21e-09	0.0397	291	TRUE	reported	Adenine levels	0.104867343	33.85717385	2	1	TRUE
rs2001529	A	G	A	G	0.0602	0.0012	0.0906	0.0943	FALSE	FALSE	FALSE	ieu-b-7	7	154679868	0.0339	482730	0.9716	Parkinson's disease || id:ieu-b-7	Parkinson's disease	Parkinson's disease || ||	TRUE	igd	GCST90026112	3.45e-06	0.013	291	TRUE	reported	Adenine levels	0.06863317	21.29664206	2	1	TRUE
rs2655419	A	G	A	G	0.0615	-0.0321	0.1173	0.1031	FALSE	FALSE	FALSE	ieu-b-7	6	22322735	0.0372	468692	0.3881	Parkinson's disease || id:ieu-b-7	Parkinson's disease	Parkinson's disease || ||	TRUE	igd	GCST90026112	1.25e-06	0.0127	291	TRUE	reported	Adenine levels	0.074574645	23.28882854	2	1	TRUE
rs298192	A	G	A	G	-0.0486	-0.0196	0.74	0.6666	FALSE	FALSE	FALSE	ieu-b-7	8	65272478	0.0198	482730	0.3207	Parkinson's disease || id:ieu-b-7	Parkinson's disease	Parkinson's disease || ||	TRUE	igd	GCST90026112	1.9e-08	0.0087	291	TRUE	reported	Adenine levels	0.096850263	30.99123527	2	1	TRUE
rs3011486	A	G	A	G	-0.0763	0.0807	0.9413	0.942	FALSE	FALSE	FALSE	ieu-b-7	13	113578448	0.0522	468692	0.1217	Parkinson's disease || id:ieu-b-7	Parkinson's disease	Parkinson's disease || ||	TRUE	igd	GCST90026112	4.42e-06	0.0166	291	TRUE	reported	Adenine levels	0.067686475	20.98155895	2	1	TRUE
rs34626403	T	C	T	C	-0.1755	-0.1471	0.9858	0.9853	FALSE	FALSE	FALSE	ieu-b-7	12	18866270	0.1063	468692	0.1661	Parkinson's disease || id:ieu-b-7	Parkinson's disease	Parkinson's disease || ||	TRUE	igd	GCST90026112	2.2e-06	0.0371	291	TRUE	reported	Adenine levels	0.071406702	22.22343955	2	1	TRUE
rs34834369	T	C	T	C	0.0455	-0.0513	0.1852	0.1976	FALSE	FALSE	FALSE	ieu-b-7	2	70565365	0.0277	470485	0.0641195	Parkinson's disease || id:ieu-b-7	Parkinson's disease	Parkinson's disease || ||	TRUE	igd	GCST90026112	8.05e-06	0.0102	291	TRUE	reported	Adenine levels	0.064003495	19.76183658	2	1	TRUE
rs41481747	T	C	T	C	0.0384	0.0031	0.3472	0.3489	FALSE	FALSE	FALSE	ieu-b-7	13	108019280	0.0254	468692	0.9044	Parkinson's disease || id:ieu-b-7	Parkinson's disease	Parkinson's disease || ||	TRUE	igd	GCST90026112	2.84e-06	0.0082	291	TRUE	reported	Adenine levels	0.070078987	21.77908339	2	1	TRUE
rs4730394	A	G	A	G	0.0639	0.0294	0.0864	0.1038	FALSE	FALSE	FALSE	ieu-b-7	7	78207190	0.0376	468692	0.4332	Parkinson's disease || id:ieu-b-7	Parkinson's disease	Parkinson's disease || ||	TRUE	igd	GCST90026112	7.93e-06	0.0143	291	TRUE	reported	Adenine levels	0.064211713	19.83053793	2	1	TRUE
rs56272937	T	C	T	C	0.1843	-0.0546	0.0104	0.0201	FALSE	FALSE	FALSE	ieu-b-7	18	44593607	0.0632	482730	0.3873	Parkinson's disease || id:ieu-b-7	Parkinson's disease	Parkinson's disease || ||	TRUE	igd	GCST90026112	8.05e-07	0.0373	291	TRUE	reported	Adenine levels	0.077402057	24.24587493	2	1	TRUE
rs583683	T	C	T	C	-0.0376	0.026	0.5261	0.5432	FALSE	FALSE	FALSE	ieu-b-7	11	128645583	0.0266	13655	0.3286	Parkinson's disease || id:ieu-b-7	Parkinson's disease	Parkinson's disease || ||	TRUE	igd	GCST90026112	2.18e-06	0.0079	291	TRUE	reported	Adenine levels	0.072222475	22.49709079	2	1	TRUE
rs59386707	A	G	A	G	-0.075	0.0197	0.9356	0.9258	FALSE	FALSE	FALSE	ieu-b-7	15	101921298	0.0427	481936	0.645	Parkinson's disease || id:ieu-b-7	Parkinson's disease	Parkinson's disease || ||	TRUE	igd	GCST90026112	6e-06	0.0166	291	TRUE	reported	Adenine levels	0.065549539	20.27268183	2	1	TRUE
rs6082845	T	C	T	C	-0.0665	-0.0181	0.9035	0.9008	FALSE	FALSE	FALSE	ieu-b-7	20	22780999	0.0379	468692	0.6338	Parkinson's disease || id:ieu-b-7	Parkinson's disease	Parkinson's disease || ||	TRUE	igd	GCST90026112	5.1e-07	0.0132	291	TRUE	reported	Adenine levels	0.080220636	25.20578816	2	1	TRUE
rs6131021	T	C	T	C	0.2011	-0.1373	0.0089	0.0155	FALSE	FALSE	FALSE	ieu-b-7	20	44765174	0.0979	469691	0.1609	Parkinson's disease || id:ieu-b-7	Parkinson's disease	Parkinson's disease || ||	TRUE	igd	GCST90026112	1.15e-06	0.0413	291	TRUE	reported	Adenine levels	0.075337996	23.54663716	2	1	TRUE
rs62428942	T	C	T	C	-0.1182	0.0607	0.9642	0.9649	FALSE	FALSE	FALSE	ieu-b-7	6	109111028	0.0669	470014	0.3638	Parkinson's disease || id:ieu-b-7	Parkinson's disease	Parkinson's disease || ||	TRUE	igd	GCST90026112	6.15e-08	0.0218	291	TRUE	reported	Adenine levels	0.091755432	29.19623292	2	1	TRUE
rs62468890	T	C	T	C	-0.1266	-0.0855	0.9787	0.9644	FALSE	FALSE	FALSE	ieu-b-7	7	126863560	0.0541	482730	0.1142	Parkinson's disease || id:ieu-b-7	Parkinson's disease	Parkinson's disease || ||	TRUE	igd	GCST90026112	4.63e-06	0.0276	291	TRUE	reported	Adenine levels	0.067427761	20.89556415	2	1	TRUE
rs67457437	A	C	A	C	-0.0494	-0.0441	0.1513	0.119	FALSE	FALSE	FALSE	ieu-b-7	2	98637391	0.0295	482730	0.1342	Parkinson's disease || id:ieu-b-7	Parkinson's disease	Parkinson's disease || ||	TRUE	igd	GCST90026112	5e-06	0.0108	291	TRUE	reported	Adenine levels	0.06707492	20.77835876	2	1	TRUE
rs7075702	A	G	A	G	0.1165	0.0823	0.0311	0.0301	FALSE	FALSE	FALSE	ieu-b-7	10	92278159	0.0676	468692	0.2236	Parkinson's disease || id:ieu-b-7	Parkinson's disease	Parkinson's disease || ||	TRUE	igd	GCST90026112	2.15e-07	0.0225	291	TRUE	reported	Adenine levels	0.084356801	26.62512579	2	1	TRUE
rs72791696	T	C	T	C	-0.1429	0.0775	0.979	0.9814	FALSE	FALSE	FALSE	ieu-b-7	2	28809554	0.0866	470485	0.3711	Parkinson's disease || id:ieu-b-7	Parkinson's disease	Parkinson's disease || ||	TRUE	igd	GCST90026112	7.17e-07	0.0288	291	TRUE	reported	Adenine levels	0.078003777	24.45030809	2	1	TRUE
rs72873928	A	G	A	G	-0.1167	4e-04	0.972	0.9756	FALSE	FALSE	FALSE	ieu-b-7	11	5080181	0.056	482730	0.9938	Parkinson's disease || id:ieu-b-7	Parkinson's disease	Parkinson's disease || ||	TRUE	igd	GCST90026112	4.41e-06	0.0254	291	TRUE	reported	Adenine levels	0.067634384	20.96424047	2	1	TRUE
rs72935095	T	C	T	C	-0.1481	-0.0763	0.982	0.9812	FALSE	FALSE	FALSE	ieu-b-7	2	213647196	0.0834	468692	0.3606	Parkinson's disease || id:ieu-b-7	Parkinson's disease	Parkinson's disease || ||	TRUE	igd	GCST90026112	8.04e-07	0.03	291	TRUE	reported	Adenine levels	0.077276296	24.20318171	2	1	TRUE
rs73499430	T	C	T	C	0.0726	-0.0164	0.0689	0.0659	FALSE	FALSE	FALSE	ieu-b-7	11	80033579	0.0463	468692	0.7229	Parkinson's disease || id:ieu-b-7	Parkinson's disease	Parkinson's disease || ||	TRUE	igd	GCST90026112	8.46e-06	0.0163	291	TRUE	reported	Adenine levels	0.063821046	19.70166301	2	1	TRUE
rs74325492	T	C	T	C	-0.1809	-0.1368	0.9785	0.9831	FALSE	FALSE	FALSE	ieu-b-7	10	131520366	0.0868	468692	0.115	Parkinson's disease || id:ieu-b-7	Parkinson's disease	Parkinson's disease || ||	TRUE	igd	GCST90026112	2.79e-10	0.0287	291	TRUE	reported	Adenine levels	0.12012693	39.45646689	2	1	TRUE
rs74370175	A	G	A	G	0.204	-0.0605	0.0109	0.0223	FALSE	FALSE	FALSE	ieu-b-7	3	145390540	0.082	468692	0.4609	Parkinson's disease || id:ieu-b-7	Parkinson's disease	Parkinson's disease || ||	TRUE	igd	GCST90026112	1.43e-08	0.036	291	TRUE	reported	Adenine levels	0.099381018	31.89041619	2	1	TRUE
rs74983104	A	G	A	G	0.0824	-0.0121	0.0475	0.049	FALSE	FALSE	FALSE	ieu-b-7	7	13510637	0.0549	468692	0.8249	Parkinson's disease || id:ieu-b-7	Parkinson's disease	Parkinson's disease || ||	TRUE	igd	GCST90026112	9.94e-06	0.0187	291	TRUE	reported	Adenine levels	0.062549868	19.28306495	2	1	TRUE
rs75856156	A	G	A	G	0.2628	-0.1064	0.0059	0.0161	FALSE	FALSE	FALSE	ieu-b-7	20	9011846	0.1205	13655	0.3774	Parkinson's disease || id:ieu-b-7	Parkinson's disease	Parkinson's disease || ||	TRUE	igd	GCST90026112	1.66e-06	0.0549	291	TRUE	reported	Adenine levels	0.072995313	22.75678396	2	1	TRUE
rs7606702	T	C	T	C	-0.0386	-4e-04	0.4775	0.4771	FALSE	FALSE	FALSE	ieu-b-7	2	3127902	0.0227	468692	0.9874	Parkinson's disease || id:ieu-b-7	Parkinson's disease	Parkinson's disease || ||	TRUE	igd	GCST90026112	1.3e-06	0.008	291	TRUE	reported	Adenine levels	0.074075915	23.1206207	2	1	TRUE
rs76295443	T	C	T	C	-0.1462	-0.1221	0.983	0.9854	FALSE	FALSE	FALSE	ieu-b-7	13	22845474	0.0976	468692	0.2109	Parkinson's disease || id:ieu-b-7	Parkinson's disease	Parkinson's disease || ||	TRUE	igd	GCST90026112	2.81e-06	0.0312	291	TRUE	reported	Adenine levels	0.070161684	21.8067232	2	1	TRUE
rs76378088	T	C	T	C	0.0761	0.0071	0.0636	0.0562	FALSE	FALSE	FALSE	ieu-b-7	9	128844129	0.0401	482730	0.8586	Parkinson's disease || id:ieu-b-7	Parkinson's disease	Parkinson's disease || ||	TRUE	igd	GCST90026112	3.11e-06	0.0163	291	TRUE	reported	Adenine levels	0.069683781	21.64706187	2	1	TRUE
rs7676104	T	C	T	C	0.0938	0.0125	0.0493	0.0417	FALSE	FALSE	FALSE	ieu-b-7	4	164719100	0.0589	468692	0.8321	Parkinson's disease || id:ieu-b-7	Parkinson's disease	Parkinson's disease || ||	TRUE	igd	GCST90026112	2.68e-06	0.02	291	TRUE	reported	Adenine levels	0.070275956	21.84492405	2	1	TRUE
rs79897100	T	G	T	G	-0.0779	-0.1319	0.9471	0.9448	FALSE	FALSE	FALSE	ieu-b-7	3	193471282	0.0506	468692	0.00906296	Parkinson's disease || id:ieu-b-7	Parkinson's disease	Parkinson's disease || ||	TRUE	igd	GCST90026112	2.55e-06	0.0166	291	TRUE	reported	Adenine levels	0.070353181	21.87074581	2	1	TRUE
rs897352	A	T	A	T	0.0444	-0.0247	0.1977	0.2031	FALSE	TRUE	FALSE	ieu-b-7	18	6102508	0.0231	482730	0.2856	Parkinson's disease || id:ieu-b-7	Parkinson's disease	Parkinson's disease || ||	TRUE	igd	GCST90026112	6.28e-06	0.0098	291	TRUE	reported	Adenine levels	0.065889903	20.38537207	2	1	TRUE
rs9598029	A	C	A	C	-0.1692	-0.2641	0.9882	0.9829	FALSE	FALSE	FALSE	ieu-b-7	13	34297679	0.1206	12691	0.02857	Parkinson's disease || id:ieu-b-7	Parkinson's disease	Parkinson's disease || ||	TRUE	igd	GCST90026112	8.5e-06	0.038	291	TRUE	reported	Adenine levels	0.063784666	19.6896673	2	1	TRUE
rs10975631	A	G	A	G	-0.2112	0.0148	0.1851	0.1953	FALSE	FALSE	FALSE	ieu-b-7	9	6533985	0.0292	468692	0.6107	Parkinson's disease || id:ieu-b-7	Parkinson's disease	Parkinson's disease || ||	TRUE	igd	GCST90026017	2.19e-07	0.0408	291	TRUE	reported	Acetoacetate levels	0.084317803	26.61168385	2	1	TRUE
rs11004373	T	G	T	G	-0.3971	0.0032	0.0347	0.036	FALSE	FALSE	FALSE	ieu-b-7	10	56305305	0.0599	468692	0.9576	Parkinson's disease || id:ieu-b-7	Parkinson's disease	Parkinson's disease || ||	TRUE	igd	GCST90026017	8.41e-06	0.0891	291	TRUE	reported	Acetoacetate levels	0.063896249	19.72646289	2	1	TRUE
rs11222536	T	C	T	C	-0.2088	0.0394	0.182	0.1553	FALSE	FALSE	FALSE	ieu-b-7	11	131107321	0.0319	468692	0.2164	Parkinson's disease || id:ieu-b-7	Parkinson's disease	Parkinson's disease || ||	TRUE	igd	GCST90026017	1.34e-06	0.0432	291	TRUE	reported	Acetoacetate levels	0.07431298	23.20055365	2	1	TRUE
rs112431013	T	C	T	C	-0.4213	-0.0396	0.0366	0.0459	FALSE	FALSE	FALSE	ieu-b-7	1	20477360	0.0489	482730	0.4172	Parkinson's disease || id:ieu-b-7	Parkinson's disease	Parkinson's disease || ||	TRUE	igd	GCST90026017	9.24e-07	0.0858	291	TRUE	reported	Acetoacetate levels	0.076514775	23.9449093	2	1	TRUE
rs11466134	A	C	A	C	-0.4421	-0.0428	0.0346	0.0293	FALSE	FALSE	FALSE	ieu-b-7	17	47583018	0.0765	466555	0.5761	Parkinson's disease || id:ieu-b-7	Parkinson's disease	Parkinson's disease || ||	TRUE	igd	GCST90026017	8.42e-07	0.0898	291	TRUE	reported	Acetoacetate levels	0.076886562	24.07094886	2	1	TRUE
rs11672063	T	G	T	G	0.1446	0.0129	0.5097	0.5484	FALSE	FALSE	FALSE	ieu-b-7	19	46049412	0.0195	27693	0.5077	Parkinson's disease || id:ieu-b-7	Parkinson's disease	Parkinson's disease || ||	TRUE	igd	GCST90026017	2.34e-06	0.0306	291	TRUE	reported	Acetoacetate levels	0.071267479	22.17678503	2	1	TRUE
rs116871507	A	T	A	T	-0.4491	-0.0561	0.0272	0.0257	FALSE	TRUE	FALSE	ieu-b-7	9	33719921	0.061	482730	0.3577	Parkinson's disease || id:ieu-b-7	Parkinson's disease	Parkinson's disease || ||	TRUE	igd	GCST90026017	9.5e-06	0.1014	291	TRUE	reported	Acetoacetate levels	0.063151896	19.48117079	2	1	TRUE
rs1372850	A	G	A	G	0.2243	-0.0066	0.8857	0.8967	FALSE	FALSE	FALSE	ieu-b-7	15	98868186	0.0366	468692	0.8559	Parkinson's disease || id:ieu-b-7	Parkinson's disease	Parkinson's disease || ||	TRUE	igd	GCST90026017	6.53e-06	0.0497	291	TRUE	reported	Acetoacetate levels	0.065414189	20.22789187	2	1	TRUE
rs142154921	A	G	A	G	-0.6439	0.0491	0.0189	0.0191	FALSE	FALSE	FALSE	ieu-b-7	8	127003400	0.0872	468692	0.5733	Parkinson's disease || id:ieu-b-7	Parkinson's disease	Parkinson's disease || ||	TRUE	igd	GCST90026017	5.78e-08	0.1187	291	TRUE	reported	Acetoacetate levels	0.091834799	29.22404083	2	1	TRUE
rs148967969	T	G	T	G	0.423	0.1302	0.9636	0.9776	FALSE	FALSE	FALSE	ieu-b-7	10	97167359	0.0781	470219	0.0951897	Parkinson's disease || id:ieu-b-7	Parkinson's disease	Parkinson's disease || ||	TRUE	igd	GCST90026017	3.14e-06	0.0908	291	TRUE	reported	Acetoacetate levels	0.069402919	21.55330584	2	1	TRUE
rs1806727	T	C	T	C	0.1809	-0.0466	0.7699	0.773	FALSE	FALSE	FALSE	ieu-b-7	20	46390748	0.0332	13655	0.161	Parkinson's disease || id:ieu-b-7	Parkinson's disease	Parkinson's disease || ||	TRUE	igd	GCST90026017	4.64e-06	0.0395	291	TRUE	reported	Acetoacetate levels	0.067230204	20.82992932	2	1	TRUE
rs342179	A	G	A	G	0.1499	0.0261	0.5083	0.5443	FALSE	FALSE	FALSE	ieu-b-7	12	63097996	0.0228	468692	0.253	Parkinson's disease || id:ieu-b-7	Parkinson's disease	Parkinson's disease || ||	TRUE	igd	GCST90026017	2.91e-06	0.032	291	TRUE	reported	Acetoacetate levels	0.070119297	21.79255561	2	1	TRUE
rs35088846	T	C	T	C	-0.215	0.0181	0.1312	0.1256	FALSE	FALSE	FALSE	ieu-b-7	4	136524836	0.0339	468692	0.5928	Parkinson's disease || id:ieu-b-7	Parkinson's disease	Parkinson's disease || ||	TRUE	igd	GCST90026017	3.41e-06	0.0463	291	TRUE	reported	Acetoacetate levels	0.068988543	21.41508446	2	1	TRUE
rs6078070	A	T	A	T	-0.3072	-0.0122	0.0832	0.0687	FALSE	TRUE	FALSE	ieu-b-7	20	11089927	0.0481	468692	0.7992	Parkinson's disease || id:ieu-b-7	Parkinson's disease	Parkinson's disease || ||	TRUE	igd	GCST90026017	4.22e-07	0.0607	291	TRUE	reported	Acetoacetate levels	0.080897654	25.43723454	2	1	TRUE
rs7074358	A	G	A	G	-0.1585	-0.0347	0.3874	0.3695	FALSE	FALSE	FALSE	ieu-b-7	10	12738278	0.0206	481731	0.0911801	Parkinson's disease || id:ieu-b-7	Parkinson's disease	Parkinson's disease || ||	TRUE	igd	GCST90026017	3.05e-06	0.034	291	TRUE	reported	Acetoacetate levels	0.069490959	21.582689	2	1	TRUE
rs71565397	A	C	A	C	0.2675	0.0272	0.9285	0.9515	FALSE	FALSE	FALSE	ieu-b-7	6	33596664	0.0423	482730	0.5201	Parkinson's disease || id:ieu-b-7	Parkinson's disease	Parkinson's disease || ||	TRUE	igd	GCST90026017	4.26e-06	0.0582	291	TRUE	reported	Acetoacetate levels	0.067681927	20.98004702	2	1	TRUE
rs73569211	A	G	A	G	0.2072	0.0388	0.8562	0.8402	FALSE	FALSE	FALSE	ieu-b-7	10	10934182	0.027	480593	0.1504	Parkinson's disease || id:ieu-b-7	Parkinson's disease	Parkinson's disease || ||	TRUE	igd	GCST90026017	5.43e-06	0.0456	291	TRUE	reported	Acetoacetate levels	0.066250222	20.50475906	2	1	TRUE
rs77348550	A	G	A	G	0.2181	-0.0141	0.8653	0.8732	FALSE	FALSE	FALSE	ieu-b-7	4	119921897	0.034	468692	0.679201	Parkinson's disease || id:ieu-b-7	Parkinson's disease	Parkinson's disease || ||	TRUE	igd	GCST90026017	6.29e-06	0.0483	291	TRUE	reported	Acetoacetate levels	0.065480565	20.24985526	2	1	TRUE
rs9849690	A	G	A	G	0.1412	-0.0188	0.5222	0.484	FALSE	FALSE	FALSE	ieu-b-7	3	184328020	0.0235	468692	0.4235	Parkinson's disease || id:ieu-b-7	Parkinson's disease	Parkinson's disease || ||	TRUE	igd	GCST90026017	7.35e-06	0.0315	291	TRUE	reported	Acetoacetate levels	0.06458889	19.95506467	2	1	TRUE
rs10978601	A	G	A	G	0.0735	-0.0447	0.1015	0.1036	FALSE	FALSE	FALSE	ieu-b-7	9	109469806	0.037	468692	0.2268	Parkinson's disease || id:ieu-b-7	Parkinson's disease	Parkinson's disease || ||	TRUE	igd	GCST90026136	6.2e-06	0.0163	291	TRUE	reported	Carnitine levels	0.065309212	20.19316171	2	1	TRUE
rs117463332	C	G	C	G	0.1504	-0.0055	0.0228	0.0251	FALSE	TRUE	FALSE	ieu-b-7	8	20755445	0.0697	468692	0.9372	Parkinson's disease || id:ieu-b-7	Parkinson's disease	Parkinson's disease || ||	TRUE	igd	GCST90026136	7.16e-06	0.0335	291	TRUE	reported	Carnitine levels	0.064778035	20.01754955	2	1	TRUE
rs12864413	A	G	A	G	0.074	-0.042	0.8915	0.899	FALSE	FALSE	FALSE	ieu-b-7	13	113125518	0.0501	13655	0.4018	Parkinson's disease || id:ieu-b-7	Parkinson's disease	Parkinson's disease || ||	TRUE	igd	GCST90026136	2.05e-06	0.0156	291	TRUE	reported	Carnitine levels	0.071775202	22.34699318	2	1	TRUE
rs146803842	A	T	A	T	0.3195	0.0714	0.0059	0.0148	FALSE	TRUE	FALSE	ieu-b-7	12	119555712	0.1146	468692	0.5332	Parkinson's disease || id:ieu-b-7	Parkinson's disease	Parkinson's disease || ||	TRUE	igd	GCST90026136	1.78e-06	0.0669	291	TRUE	reported	Carnitine levels	0.072681739	22.65136317	2	1	TRUE
rs17175140	C	G	C	G	-0.1319	-0.1044	0.9691	0.9702	FALSE	TRUE	FALSE	ieu-b-7	13	94829156	0.0652	468692	0.1091	Parkinson's disease || id:ieu-b-7	Parkinson's disease	Parkinson's disease || ||	TRUE	igd	GCST90026136	5.21e-06	0.029	291	TRUE	reported	Carnitine levels	0.066370512	20.54463591	2	1	TRUE
rs1961995	T	C	T	C	-0.0473	0.0168	0.7167	0.7228	FALSE	FALSE	FALSE	ieu-b-7	9	78993077	0.0221	482730	0.4487	Parkinson's disease || id:ieu-b-7	Parkinson's disease	Parkinson's disease || ||	TRUE	igd	GCST90026136	5.78e-06	0.0104	291	TRUE	reported	Carnitine levels	0.066365091	20.54283872	2	1	TRUE
rs249105	T	C	T	C	0.0581	0.0141	0.1849	0.1468	FALSE	FALSE	FALSE	ieu-b-7	2	34538252	0.0315	468692	0.655	Parkinson's disease || id:ieu-b-7	Parkinson's disease	Parkinson's disease || ||	TRUE	igd	GCST90026136	6.07e-06	0.0128	291	TRUE	reported	Carnitine levels	0.066119654	20.4614864	2	1	TRUE
rs2564489	T	C	T	C	0.0452	0.0234	0.4587	0.4404	FALSE	FALSE	FALSE	ieu-b-7	18	57239997	0.0226	468692	0.3001	Parkinson's disease || id:ieu-b-7	Parkinson's disease	Parkinson's disease || ||	TRUE	igd	GCST90026136	4.92e-06	0.0099	291	TRUE	reported	Carnitine levels	0.066844763	20.70195376	2	1	TRUE
rs2577489	A	G	A	G	-0.046	-0.0207	0.3851	0.3655	FALSE	FALSE	FALSE	ieu-b-7	5	128235060	0.0195	482730	0.288	Parkinson's disease || id:ieu-b-7	Parkinson's disease	Parkinson's disease || ||	TRUE	igd	GCST90026136	6.51e-06	0.0102	291	TRUE	reported	Carnitine levels	0.065325498	20.19854906	2	1	TRUE
rs4688213	A	C	A	C	-0.0466	0.007	0.3283	0.3044	FALSE	FALSE	FALSE	ieu-b-7	3	64638267	0.0245	468692	0.776101	Parkinson's disease || id:ieu-b-7	Parkinson's disease	Parkinson's disease || ||	TRUE	igd	GCST90026136	1.99e-06	0.0098	291	TRUE	reported	Carnitine levels	0.072098861	22.45559339	2	1	TRUE
rs4838171	T	C	T	C	0.1079	0.0601	0.0523	0.0327	FALSE	FALSE	FALSE	ieu-b-7	9	127167418	0.0652	468692	0.3564	Parkinson's disease || id:ieu-b-7	Parkinson's disease	Parkinson's disease || ||	TRUE	igd	GCST90026136	2.03e-06	0.0227	291	TRUE	reported	Carnitine levels	0.072048272	22.43861406	2	1	TRUE
rs56162738	A	G	A	G	0.0563	4e-04	0.777	0.7844	FALSE	FALSE	FALSE	ieu-b-7	4	89875694	0.0218	482730	0.9839	Parkinson's disease || id:ieu-b-7	Parkinson's disease	Parkinson's disease || ||	TRUE	igd	GCST90026136	1.58e-06	0.0117	291	TRUE	reported	Carnitine levels	0.073705699	22.99587398	2	1	TRUE
rs57136622	T	C	T	C	-0.0669	0.0224	0.1246	0.1308	FALSE	FALSE	FALSE	ieu-b-7	1	117305916	0.0331	470485	0.4986	Parkinson's disease || id:ieu-b-7	Parkinson's disease	Parkinson's disease || ||	TRUE	igd	GCST90026136	8.66e-06	0.015	291	TRUE	reported	Carnitine levels	0.06398243	19.75488797	2	1	TRUE
rs62222853	T	C	T	C	0.0549	0.0453	0.2132	0.216	FALSE	FALSE	FALSE	ieu-b-7	22	27507837	0.0271	468692	0.0942106	Parkinson's disease || id:ieu-b-7	Parkinson's disease	Parkinson's disease || ||	TRUE	igd	GCST90026136	7.29e-06	0.0122	291	TRUE	reported	Carnitine levels	0.065060241	20.11082474	2	1	TRUE
rs6796173	T	C	T	C	0.0516	0.0182	0.7114	0.6923	FALSE	FALSE	FALSE	ieu-b-7	3	68052539	0.03	13655	0.5444	Parkinson's disease || id:ieu-b-7	Parkinson's disease	Parkinson's disease || ||	TRUE	igd	GCST90026136	1.57e-06	0.0107	291	TRUE	reported	Carnitine levels	0.07400286	23.09599632	2	1	TRUE
rs7130152	T	C	T	C	-0.0536	0.0267	0.8132	0.8063	FALSE	FALSE	FALSE	ieu-b-7	11	36379733	0.0294	468692	0.3648	Parkinson's disease || id:ieu-b-7	Parkinson's disease	Parkinson's disease || ||	TRUE	igd	GCST90026136	8.88e-06	0.0121	291	TRUE	reported	Carnitine levels	0.063172148	19.48783943	2	1	TRUE
rs72693451	C	G	C	G	-0.108	-0.053	0.0552	0.0543	FALSE	TRUE	FALSE	ieu-b-7	4	161228687	0.0492	468692	0.2813	Parkinson's disease || id:ieu-b-7	Parkinson's disease	Parkinson's disease || ||	TRUE	igd	GCST90026136	8.47e-07	0.0219	291	TRUE	reported	Carnitine levels	0.077127294	24.15261369	2	1	TRUE
rs73111735	A	G	A	G	0.0601	-0.0049	0.1599	0.1594	FALSE	FALSE	FALSE	ieu-b-7	20	16008972	0.033	466555	0.8817	Parkinson's disease || id:ieu-b-7	Parkinson's disease	Parkinson's disease || ||	TRUE	igd	GCST90026136	1.15e-06	0.0124	291	TRUE	reported	Carnitine levels	0.074695949	23.3297684	2	1	TRUE
rs76016336	A	G	A	G	-0.139	0.0884	0.9697	0.9766	FALSE	FALSE	FALSE	ieu-b-7	6	93919257	0.08	468692	0.2691	Parkinson's disease || id:ieu-b-7	Parkinson's disease	Parkinson's disease || ||	TRUE	igd	GCST90026136	4.07e-06	0.0302	291	TRUE	reported	Carnitine levels	0.067858546	21.03878078	2	1	TRUE
rs76640526	T	C	T	C	-0.1341	-0.1302	0.0258	0.0231	FALSE	FALSE	FALSE	ieu-b-7	7	148029167	0.0839	468692	0.1204	Parkinson's disease || id:ieu-b-7	Parkinson's disease	Parkinson's disease || ||	TRUE	igd	GCST90026136	9.71e-06	0.0303	291	TRUE	reported	Carnitine levels	0.063065051	19.45257742	2	1	TRUE
rs7710414	T	C	T	C	0.0474	-0.0156	0.3725	0.3241	FALSE	FALSE	FALSE	ieu-b-7	5	101632375	0.0206	482730	0.447	Parkinson's disease || id:ieu-b-7	Parkinson's disease	Parkinson's disease || ||	TRUE	igd	GCST90026136	1.11e-06	0.0097	291	TRUE	reported	Carnitine levels	0.075835008	23.71472367	2	1	TRUE
rs80190751	T	G	T	G	0.1344	-0.0288	0.0267	0.0212	FALSE	FALSE	FALSE	ieu-b-7	7	132068988	0.0872	468692	0.741401	Parkinson's disease || id:ieu-b-7	Parkinson's disease	Parkinson's disease || ||	TRUE	igd	GCST90026136	8.49e-06	0.0302	291	TRUE	reported	Carnitine levels	0.063722973	19.66932722	2	1	TRUE
rs9892328	T	C	T	C	0.0439	-0.0107	0.3575	0.3644	FALSE	FALSE	FALSE	ieu-b-7	17	70455510	0.0234	468692	0.6484	Parkinson's disease || id:ieu-b-7	Parkinson's disease	Parkinson's disease || ||	TRUE	igd	GCST90026136	8.51e-06	0.0099	291	TRUE	reported	Carnitine levels	0.063294877	19.52825804	2	1	TRUE
rs11101908	A	G	A	G	-0.3614	0.0172	0.021	0.0152	FALSE	FALSE	FALSE	ieu-b-7	10	134850350	0.0985	468692	0.8613	Parkinson's disease || id:ieu-b-7	Parkinson's disease	Parkinson's disease || ||	TRUE	igd	GCST90026202	4.65e-06	0.0789	291	TRUE	reported	Methylsuccinoylcarnitine levels	0.067250328	20.83661387	2	1	TRUE
rs112448186	A	G	A	G	-0.1645	-0.0338	0.1014	0.1099	FALSE	FALSE	FALSE	ieu-b-7	3	11955662	0.049	11518	0.4898	Parkinson's disease || id:ieu-b-7	Parkinson's disease	Parkinson's disease || ||	TRUE	igd	GCST90026202	5.88e-06	0.0363	291	TRUE	reported	Methylsuccinoylcarnitine levels	0.065918928	20.39498585	2	1	TRUE
rs113744000	A	T	A	T	-0.7028	-0.0761	0.0058	0.0157	FALSE	TRUE	FALSE	ieu-b-7	11	123668910	0.0741	482730	0.3043	Parkinson's disease || id:ieu-b-7	Parkinson's disease	Parkinson's disease || ||	TRUE	igd	GCST90026202	1.1e-06	0.1442	291	TRUE	reported	Methylsuccinoylcarnitine levels	0.075467856	23.59053763	2	1	TRUE
rs114487266	A	C	A	C	0.4225	0.0551	0.981	0.9757	FALSE	FALSE	FALSE	ieu-b-7	5	41389930	0.0664	482730	0.4069	Parkinson's disease || id:ieu-b-7	Parkinson's disease	Parkinson's disease || ||	TRUE	igd	GCST90026202	1.13e-06	0.0868	291	TRUE	reported	Methylsuccinoylcarnitine levels	0.075288276	23.5298322	2	1	TRUE
rs114690700	A	G	A	G	0.2277	-0.011	0.936	0.9244	FALSE	FALSE	FALSE	ieu-b-7	2	35743983	0.0434	468692	0.7992	Parkinson's disease || id:ieu-b-7	Parkinson's disease	Parkinson's disease || ||	TRUE	igd	GCST90026202	1.3e-06	0.047	291	TRUE	reported	Methylsuccinoylcarnitine levels	0.074636254	23.3096203	2	1	TRUE
rs115217115	T	C	T	C	-0.2198	0.1182	0.0576	0.0396	FALSE	FALSE	FALSE	ieu-b-7	3	5261679	0.0617	468692	0.0554294	Parkinson's disease || id:ieu-b-7	Parkinson's disease	Parkinson's disease || ||	TRUE	igd	GCST90026202	8.14e-06	0.0493	291	TRUE	reported	Methylsuccinoylcarnitine levels	0.063939945	19.74087467	2	1	TRUE
rs116565981	A	G	A	G	-0.438	0.0628	0.0179	0.0146	FALSE	FALSE	FALSE	ieu-b-7	5	179494469	0.0841	482730	0.4548	Parkinson's disease || id:ieu-b-7	Parkinson's disease	Parkinson's disease || ||	TRUE	igd	GCST90026202	5.66e-07	0.0876	291	TRUE	reported	Methylsuccinoylcarnitine levels	0.079113924	24.82817869	2	1	TRUE
rs116612225	A	G	A	G	-0.5891	-0.1257	0.0115	0.0118	FALSE	FALSE	FALSE	ieu-b-7	3	170356821	0.1373	466555	0.3598	Parkinson's disease || id:ieu-b-7	Parkinson's disease	Parkinson's disease || ||	TRUE	igd	GCST90026202	9.57e-08	0.1104	291	TRUE	reported	Methylsuccinoylcarnitine levels	0.089126149	28.27774361	2	1	TRUE
rs116783208	T	C	T	C	-0.609	0.0447	0.0103	0.017	FALSE	FALSE	FALSE	ieu-b-7	6	25600352	0.0801	482730	0.577	Parkinson's disease || id:ieu-b-7	Parkinson's disease	Parkinson's disease || ||	TRUE	igd	GCST90026202	1.97e-08	0.1085	291	TRUE	reported	Methylsuccinoylcarnitine levels	0.09768752	31.28815559	2	1	TRUE
rs117109996	A	G	A	G	-0.4702	0.013	0.0114	0.0127	FALSE	FALSE	FALSE	ieu-b-7	18	54007168	0.1029	468692	0.8997	Parkinson's disease || id:ieu-b-7	Parkinson's disease	Parkinson's disease || ||	TRUE	igd	GCST90026202	8.95e-06	0.1059	291	TRUE	reported	Methylsuccinoylcarnitine levels	0.06344722	19.57844445	2	1	TRUE
rs117173457	T	G	T	G	-0.3895	0.0983	0.022	0.0245	FALSE	FALSE	FALSE	ieu-b-7	18	76913928	0.0775	468692	0.2043	Parkinson's disease || id:ieu-b-7	Parkinson's disease	Parkinson's disease || ||	TRUE	igd	GCST90026202	3.32e-07	0.0763	291	TRUE	reported	Methylsuccinoylcarnitine levels	0.082191157	25.88038317	2	1	TRUE
rs117411066	A	C	A	C	-0.7258	-0.0675	0.0069	0.014	FALSE	FALSE	FALSE	ieu-b-7	9	104517795	0.0986	468692	0.4932	Parkinson's disease || id:ieu-b-7	Parkinson's disease	Parkinson's disease || ||	TRUE	igd	GCST90026202	2.34e-08	0.13	291	TRUE	reported	Methylsuccinoylcarnitine levels	0.09675226	30.95651598	2	1	TRUE
rs117414883	A	G	A	G	-0.5163	-0.1647	0.011	0.0202	FALSE	FALSE	FALSE	ieu-b-7	8	109663956	0.084	468692	0.0498597	Parkinson's disease || id:ieu-b-7	Parkinson's disease	Parkinson's disease || ||	TRUE	igd	GCST90026202	2.76e-06	0.1101	291	TRUE	reported	Methylsuccinoylcarnitine levels	0.070258495	21.83908637	2	1	TRUE
rs117756365	A	G	A	G	0.4218	0.0484	0.9828	0.9815	FALSE	FALSE	FALSE	ieu-b-7	8	107898280	0.0836	468692	0.5626	Parkinson's disease || id:ieu-b-7	Parkinson's disease	Parkinson's disease || ||	TRUE	igd	GCST90026202	5.03e-06	0.0924	291	TRUE	reported	Methylsuccinoylcarnitine levels	0.06682505	20.69541131	2	1	TRUE
rs1183450	A	G	A	G	-0.4222	-0.1049	0.0137	0.0124	FALSE	FALSE	FALSE	ieu-b-7	7	157095756	0.1124	468692	0.3506	Parkinson's disease || id:ieu-b-7	Parkinson's disease	Parkinson's disease || ||	TRUE	igd	GCST90026202	8.51e-06	0.0948	291	TRUE	reported	Methylsuccinoylcarnitine levels	0.063810282	19.69811357	2	1	TRUE
rs12074212	A	G	A	G	-0.4134	0.001	0.019	0.0235	FALSE	FALSE	FALSE	ieu-b-7	1	64941323	0.0773	468692	0.9898	Parkinson's disease || id:ieu-b-7	Parkinson's disease	Parkinson's disease || ||	TRUE	igd	GCST90026202	3.37e-07	0.081	291	TRUE	reported	Methylsuccinoylcarnitine levels	0.082157303	25.86876887	2	1	TRUE
rs12084271	A	G	A	G	0.6228	0.0584	0.9914	0.9849	FALSE	FALSE	FALSE	ieu-b-7	1	85230910	0.1096	466555	0.593999	Parkinson's disease || id:ieu-b-7	Parkinson's disease	Parkinson's disease || ||	TRUE	igd	GCST90026202	6.35e-07	0.1251	291	TRUE	reported	Methylsuccinoylcarnitine levels	0.07848589	24.61429732	2	1	TRUE
rs12333189	A	G	A	G	0.4996	0.0179	0.9852	0.9809	FALSE	FALSE	FALSE	ieu-b-7	6	67860572	0.0826	468692	0.8288	Parkinson's disease || id:ieu-b-7	Parkinson's disease	Parkinson's disease || ||	TRUE	igd	GCST90026202	6.8e-07	0.1006	291	TRUE	reported	Methylsuccinoylcarnitine levels	0.078131288	24.49366376	2	1	TRUE
rs12622313	T	C	T	C	-0.4749	-0.0562	0.019	0.0266	FALSE	FALSE	FALSE	ieu-b-7	2	203796988	0.0587	482730	0.3383	Parkinson's disease || id:ieu-b-7	Parkinson's disease	Parkinson's disease || ||	TRUE	igd	GCST90026202	1.7e-09	0.0788	291	TRUE	reported	Methylsuccinoylcarnitine levels	0.110963127	36.07088168	2	1	TRUE
rs12820328	A	G	A	G	-0.2311	-0.062	0.0499	0.0656	FALSE	FALSE	FALSE	ieu-b-7	12	102683945	0.0493	468692	0.2083	Parkinson's disease || id:ieu-b-7	Parkinson's disease	Parkinson's disease || ||	TRUE	igd	GCST90026202	1.52e-06	0.0481	291	TRUE	reported	Methylsuccinoylcarnitine levels	0.073496054	22.92527701	2	1	TRUE
rs139622003	A	G	A	G	-0.4181	0.0374	0.023	0.0224	FALSE	FALSE	FALSE	ieu-b-7	15	33420935	0.0781	468692	0.631499	Parkinson's disease || id:ieu-b-7	Parkinson's disease	Parkinson's disease || ||	TRUE	igd	GCST90026202	1.02e-06	0.0855	291	TRUE	reported	Methylsuccinoylcarnitine levels	0.075934296	23.74832367	2	1	TRUE
rs139820486	T	C	T	C	0.3771	0.0508	0.9811	0.9834	FALSE	FALSE	FALSE	ieu-b-7	7	24287831	0.0944	468692	0.5905	Parkinson's disease || id:ieu-b-7	Parkinson's disease	Parkinson's disease || ||	TRUE	igd	GCST90026202	4.22e-06	0.082	291	TRUE	reported	Methylsuccinoylcarnitine levels	0.067752249	21.00342952	2	1	TRUE
rs139979749	A	G	A	G	0.4972	0.0738	0.9897	0.9872	FALSE	FALSE	FALSE	ieu-b-7	6	25310608	0.1413	12840	0.601501	Parkinson's disease || id:ieu-b-7	Parkinson's disease	Parkinson's disease || ||	TRUE	igd	GCST90026202	5.21e-06	0.1091	291	TRUE	reported	Methylsuccinoylcarnitine levels	0.066616222	20.62612249	2	1	TRUE
rs141419656	A	G	A	G	0.734	-0.058	0.9916	0.9892	FALSE	FALSE	FALSE	ieu-b-7	2	228345413	0.1622	11518	0.7205	Parkinson's disease || id:ieu-b-7	Parkinson's disease	Parkinson's disease || ||	TRUE	igd	GCST90026202	9.99e-09	0.1281	291	TRUE	reported	Methylsuccinoylcarnitine levels	0.101385174	32.60608934	2	1	TRUE
rs143715745	A	G	A	G	-0.4047	0.0564	0.0192	0.0212	FALSE	FALSE	FALSE	ieu-b-7	2	109150984	0.063	482730	0.3709	Parkinson's disease || id:ieu-b-7	Parkinson's disease	Parkinson's disease || ||	TRUE	igd	GCST90026202	6.33e-07	0.0812	291	TRUE	reported	Methylsuccinoylcarnitine levels	0.078647877	24.66943506	2	1	TRUE
rs145596906	A	G	A	G	-0.6956	-0.3119	0.0056	0.0113	FALSE	FALSE	FALSE	ieu-b-7	7	24879984	0.1538	11518	0.0425402	Parkinson's disease || id:ieu-b-7	Parkinson's disease	Parkinson's disease || ||	TRUE	igd	GCST90026202	4.76e-06	0.152	291	TRUE	reported	Methylsuccinoylcarnitine levels	0.067136267	20.79873035	2	1	TRUE
rs145694463	A	G	A	G	-0.4341	0.0157	0.0148	0.0265	FALSE	FALSE	FALSE	ieu-b-7	13	106482089	0.0759	468692	0.8357	Parkinson's disease || id:ieu-b-7	Parkinson's disease	Parkinson's disease || ||	TRUE	igd	GCST90026202	1.19e-07	0.082	291	TRUE	reported	Methylsuccinoylcarnitine levels	0.087846932	27.83278858	2	1	TRUE
rs145952870	C	G	C	G	-0.6992	0.1043	0.017	0.0139	FALSE	TRUE	FALSE	ieu-b-7	20	52578512	0.1221	13655	0.3931	Parkinson's disease || id:ieu-b-7	Parkinson's disease	Parkinson's disease || ||	TRUE	igd	GCST90026202	1.79e-11	0.104	291	TRUE	reported	Methylsuccinoylcarnitine levels	0.134443174	44.88911202	2	1	TRUE
rs147041572	T	C	T	C	-0.7386	-0.0604	0.0057	0.0193	FALSE	FALSE	FALSE	ieu-b-7	11	98222161	0.0903	468692	0.5031	Parkinson's disease || id:ieu-b-7	Parkinson's disease	Parkinson's disease || ||	TRUE	igd	GCST90026202	3.12e-06	0.1584	291	TRUE	reported	Methylsuccinoylcarnitine levels	0.069521868	21.59300602	2	1	TRUE
rs150684367	A	C	A	C	-0.7395	0.1757	0.0059	0.0118	FALSE	FALSE	FALSE	ieu-b-7	5	128204650	0.0906	482730	0.0524602	Parkinson's disease || id:ieu-b-7	Parkinson's disease	Parkinson's disease || ||	TRUE	igd	GCST90026202	1.21e-06	0.1524	291	TRUE	reported	Methylsuccinoylcarnitine levels	0.074855387	23.38359478	2	1	TRUE
rs150964545	A	G	A	G	0.2085	-0.0219	0.9252	0.92	FALSE	FALSE	FALSE	ieu-b-7	11	62900318	0.0383	482730	0.567599	Parkinson's disease || id:ieu-b-7	Parkinson's disease	Parkinson's disease || ||	TRUE	igd	GCST90026202	6.82e-07	0.042	291	TRUE	reported	Methylsuccinoylcarnitine levels	0.078075687	24.47475717	2	1	TRUE
rs16926870	T	C	T	C	0.3775	-0.0594	0.9797	0.9702	FALSE	FALSE	FALSE	ieu-b-7	10	71538426	0.067	468692	0.375	Parkinson's disease || id:ieu-b-7	Parkinson's disease	Parkinson's disease || ||	TRUE	igd	GCST90026202	1.47e-06	0.0784	291	TRUE	reported	Methylsuccinoylcarnitine levels	0.073793266	23.0253712	2	1	TRUE
rs17116512	A	G	A	G	-0.4047	0.0943	0.0156	0.0126	FALSE	FALSE	FALSE	ieu-b-7	15	26264912	0.0972	468692	0.3321	Parkinson's disease || id:ieu-b-7	Parkinson's disease	Parkinson's disease || ||	TRUE	igd	GCST90026202	8.31e-06	0.0908	291	TRUE	reported	Methylsuccinoylcarnitine levels	0.063903183	19.72874982	2	1	TRUE
rs1775666	T	C	T	C	-0.1447	2e-04	0.1424	0.1534	FALSE	FALSE	FALSE	ieu-b-7	14	87294205	0.0313	468692	0.9945	Parkinson's disease || id:ieu-b-7	Parkinson's disease	Parkinson's disease || ||	TRUE	igd	GCST90026202	2.23e-06	0.0306	291	TRUE	reported	Methylsuccinoylcarnitine levels	0.071359049	22.20746892	2	1	TRUE
rs183784213	A	C	A	C	-0.3695	0.1858	0.0192	0.0109	FALSE	FALSE	FALSE	ieu-b-7	3	153493497	0.158	11518	0.2397	Parkinson's disease || id:ieu-b-7	Parkinson's disease	Parkinson's disease || ||	TRUE	igd	GCST90026202	6.51e-06	0.0819	291	TRUE	reported	Methylsuccinoylcarnitine levels	0.065374126	20.21463648	2	1	TRUE
rs186021667	C	G	C	G	0.576	-0.0488	0.9912	0.9861	FALSE	TRUE	FALSE	ieu-b-7	8	3887790	0.0955	468692	0.6093	Parkinson's disease || id:ieu-b-7	Parkinson's disease	Parkinson's disease || ||	TRUE	igd	GCST90026202	8.48e-07	0.117	291	TRUE	reported	Methylsuccinoylcarnitine levels	0.076884092	24.07011123	2	1	TRUE
rs1867767	A	G	A	G	-0.2177	0.0336	0.0658	0.0531	FALSE	FALSE	FALSE	ieu-b-7	13	25262014	0.0393	482730	0.3926	Parkinson's disease || id:ieu-b-7	Parkinson's disease	Parkinson's disease || ||	TRUE	igd	GCST90026202	1.1e-06	0.0447	291	TRUE	reported	Methylsuccinoylcarnitine levels	0.075366516	23.55627771	2	1	TRUE
rs192175109	A	G	A	G	0.4709	0.1481	0.9847	0.9788	FALSE	FALSE	FALSE	ieu-b-7	3	195853482	0.0794	480065	0.0623706	Parkinson's disease || id:ieu-b-7	Parkinson's disease	Parkinson's disease || ||	TRUE	igd	GCST90026202	9.3e-06	0.1062	291	TRUE	reported	Methylsuccinoylcarnitine levels	0.06328801	19.52599623	2	1	TRUE
rs2348653	T	C	T	C	-0.1182	0.0152	0.7818	0.7957	FALSE	FALSE	FALSE	ieu-b-7	13	89946305	0.0255	481731	0.5508	Parkinson's disease || id:ieu-b-7	Parkinson's disease	Parkinson's disease || ||	TRUE	igd	GCST90026202	8.47e-06	0.0265	291	TRUE	reported	Methylsuccinoylcarnitine levels	0.063992565	19.75823102	2	1	TRUE
rs2654984	T	G	T	G	-0.328	-0.0547	0.0261	0.0236	FALSE	FALSE	FALSE	ieu-b-7	15	99571554	0.0836	466555	0.513	Parkinson's disease || id:ieu-b-7	Parkinson's disease	Parkinson's disease || ||	TRUE	igd	GCST90026202	2.72e-06	0.0699	291	TRUE	reported	Methylsuccinoylcarnitine levels	0.070343332	21.86745239	2	1	TRUE
rs28458262	C	G	C	G	0.6208	-0.0444	0.9897	0.9788	FALSE	TRUE	FALSE	ieu-b-7	5	66119064	0.082	468692	0.5883	Parkinson's disease || id:ieu-b-7	Parkinson's disease	Parkinson's disease || ||	TRUE	igd	GCST90026202	5.03e-09	0.1062	291	TRUE	reported	Methylsuccinoylcarnitine levels	0.105085531	33.93588948	2	1	TRUE
rs34815181	A	G	A	G	-0.487	-0.0642	0.0114	0.0153	FALSE	FALSE	FALSE	ieu-b-7	6	36997968	0.0775	482730	0.4077	Parkinson's disease || id:ieu-b-7	Parkinson's disease	Parkinson's disease || ||	TRUE	igd	GCST90026202	4.58e-06	0.1063	291	TRUE	reported	Methylsuccinoylcarnitine levels	0.067274757	20.84472871	2	1	TRUE
rs393990	T	G	T	G	-0.1538	0.0364	0.8333	0.821	FALSE	FALSE	FALSE	ieu-b-7	20	45204535	0.0291	468692	0.2115	Parkinson's disease || id:ieu-b-7	Parkinson's disease	Parkinson's disease || ||	TRUE	igd	GCST90026202	3.43e-07	0.0302	291	TRUE	reported	Methylsuccinoylcarnitine levels	0.081832828	25.75749587	2	1	TRUE
rs4808561	T	G	T	G	-0.1927	-0.0317	0.0915	0.088	FALSE	FALSE	FALSE	ieu-b-7	19	14962552	0.0351	482730	0.3664	Parkinson's disease || id:ieu-b-7	Parkinson's disease	Parkinson's disease || ||	TRUE	igd	GCST90026202	6.39e-07	0.0387	291	TRUE	reported	Methylsuccinoylcarnitine levels	0.078512359	24.62330548	2	1	TRUE
rs59474492	T	C	T	C	-0.2499	-9e-04	0.0414	0.054	FALSE	FALSE	FALSE	ieu-b-7	10	104217411	0.0423	482730	0.9827	Parkinson's disease || id:ieu-b-7	Parkinson's disease	Parkinson's disease || ||	TRUE	igd	GCST90026202	2.62e-06	0.0532	291	TRUE	reported	Methylsuccinoylcarnitine levels	0.070481373	21.91361874	2	1	TRUE
rs61770464	T	C	T	C	-0.4689	0.0506	0.0114	0.0215	FALSE	FALSE	FALSE	ieu-b-7	1	62380115	0.0793	468692	0.5232	Parkinson's disease || id:ieu-b-7	Parkinson's disease	Parkinson's disease || ||	TRUE	igd	GCST90026202	9.73e-06	0.106	291	TRUE	reported	Methylsuccinoylcarnitine levels	0.063007447	19.43361473	2	1	TRUE
rs61904386	A	C	A	C	0.5852	-0.0546	0.9882	0.9868	FALSE	FALSE	FALSE	ieu-b-7	11	82237717	0.1405	11518	0.697599	Parkinson's disease || id:ieu-b-7	Parkinson's disease	Parkinson's disease || ||	TRUE	igd	GCST90026202	4.44e-08	0.1069	291	TRUE	reported	Methylsuccinoylcarnitine levels	0.093366679	29.76172355	2	1	TRUE
rs62072268	A	C	A	C	0.2742	-0.1767	0.9571	0.9665	FALSE	FALSE	FALSE	ieu-b-7	17	51869495	0.0619	468692	0.00427996	Parkinson's disease || id:ieu-b-7	Parkinson's disease	Parkinson's disease || ||	TRUE	igd	GCST90026202	1.39e-07	0.0521	291	TRUE	reported	Methylsuccinoylcarnitine levels	0.086911882	27.50833522	2	1	TRUE
rs62481782	A	C	A	C	0.2645	-0.1133	0.94	0.9689	FALSE	FALSE	FALSE	ieu-b-7	7	106279498	0.0646	468692	0.0795298	Parkinson's disease || id:ieu-b-7	Parkinson's disease	Parkinson's disease || ||	TRUE	igd	GCST90026202	4.08e-06	0.0574	291	TRUE	reported	Methylsuccinoylcarnitine levels	0.068006068	21.08785573	2	1	TRUE
rs6730081	C	G	C	G	0.4739	-0.0842	0.9862	0.991	FALSE	TRUE	FALSE	ieu-b-7	2	159056075	0.1658	11518	0.611699	Parkinson's disease || id:ieu-b-7	Parkinson's disease	Parkinson's disease || ||	TRUE	igd	GCST90026202	4.53e-07	0.0939	291	TRUE	reported	Methylsuccinoylcarnitine levels	0.080483827	25.2957224	2	1	TRUE
rs6746727	T	C	T	C	0.3497	0.0083	0.9709	0.969	FALSE	FALSE	FALSE	ieu-b-7	2	77499783	0.0686	468692	0.9032	Parkinson's disease || id:ieu-b-7	Parkinson's disease	Parkinson's disease || ||	TRUE	igd	GCST90026202	2.39e-08	0.0627	291	TRUE	reported	Methylsuccinoylcarnitine levels	0.096573108	30.89306774	2	1	TRUE
rs6995299	T	C	T	C	-0.1367	-0.0121	0.1501	0.1292	FALSE	FALSE	FALSE	ieu-b-7	8	81520237	0.0431	13655	0.778099	Parkinson's disease || id:ieu-b-7	Parkinson's disease	Parkinson's disease || ||	TRUE	igd	GCST90026202	6.3e-06	0.0303	291	TRUE	reported	Methylsuccinoylcarnitine levels	0.065372816	20.21420315	2	1	TRUE
rs704005	T	C	T	C	0.1523	-0.0949	0.8782	0.8728	FALSE	FALSE	FALSE	ieu-b-7	10	80877090	0.0328	468692	0.00381997	Parkinson's disease || id:ieu-b-7	Parkinson's disease	Parkinson's disease || ||	TRUE	igd	GCST90026202	7.27e-06	0.034	291	TRUE	reported	Methylsuccinoylcarnitine levels	0.064504594	19.92722509	2	1	TRUE
rs71377428	A	G	A	G	-0.2551	0.0596	0.0407	0.0323	FALSE	FALSE	FALSE	ieu-b-7	17	30609564	0.0657	468692	0.3647	Parkinson's disease || id:ieu-b-7	Parkinson's disease	Parkinson's disease || ||	TRUE	igd	GCST90026202	8.29e-06	0.0572	291	TRUE	reported	Methylsuccinoylcarnitine levels	0.063976796	19.75302955	2	1	TRUE
rs72643280	A	G	A	G	-0.3562	0.05	0.0258	0.0288	FALSE	FALSE	FALSE	ieu-b-7	8	42461016	0.0685	468692	0.4653	Parkinson's disease || id:ieu-b-7	Parkinson's disease	Parkinson's disease || ||	TRUE	igd	GCST90026202	3.77e-07	0.0701	291	TRUE	reported	Methylsuccinoylcarnitine levels	0.081496614	25.64228059	2	1	TRUE
rs72748229	A	C	A	C	-0.4861	-0.0348	0.0221	0.0278	FALSE	FALSE	FALSE	ieu-b-7	5	14377684	0.0725	468692	0.630901	Parkinson's disease || id:ieu-b-7	Parkinson's disease	Parkinson's disease || ||	TRUE	igd	GCST90026202	1.55e-06	0.1012	291	TRUE	reported	Methylsuccinoylcarnitine levels	0.073461642	22.91369199	2	1	TRUE
rs72797985	T	C	T	C	-0.4171	0.0597	0.017	0.021	FALSE	FALSE	FALSE	ieu-b-7	16	78469301	0.0827	468692	0.47	Parkinson's disease || id:ieu-b-7	Parkinson's disease	Parkinson's disease || ||	TRUE	igd	GCST90026202	1.84e-06	0.0875	291	TRUE	reported	Methylsuccinoylcarnitine levels	0.072429922	22.5667557	2	1	TRUE
rs7294800	A	C	A	C	-0.1759	-0.002	0.1184	0.1206	FALSE	FALSE	FALSE	ieu-b-7	12	32911338	0.0275	482730	0.941	Parkinson's disease || id:ieu-b-7	Parkinson's disease	Parkinson's disease || ||	TRUE	igd	GCST90026202	2.94e-06	0.0376	291	TRUE	reported	Methylsuccinoylcarnitine levels	0.06994724	21.73505997	2	1	TRUE
rs73317713	T	G	T	G	-0.6988	0.0672	0.009	0.0165	FALSE	FALSE	FALSE	ieu-b-7	21	21389841	0.1261	13655	0.5939	Parkinson's disease || id:ieu-b-7	Parkinson's disease	Parkinson's disease || ||	TRUE	igd	GCST90026202	4.58e-07	0.1386	291	TRUE	reported	Methylsuccinoylcarnitine levels	0.080336906	25.24551217	2	1	TRUE
rs73420051	A	G	A	G	-0.2804	-0.0322	0.0321	0.032	FALSE	FALSE	FALSE	ieu-b-7	9	19458480	0.0707	468692	0.6485	Parkinson's disease || id:ieu-b-7	Parkinson's disease	Parkinson's disease || ||	TRUE	igd	GCST90026202	8.54e-06	0.063	291	TRUE	reported	Methylsuccinoylcarnitine levels	0.063735375	19.67341591	2	1	TRUE
rs73746152	T	C	T	C	-0.3564	0.1285	0.0223	0.0241	FALSE	FALSE	FALSE	ieu-b-7	5	24853818	0.0757	468692	0.0896499	Parkinson's disease || id:ieu-b-7	Parkinson's disease	Parkinson's disease || ||	TRUE	igd	GCST90026202	9.63e-06	0.0805	291	TRUE	reported	Methylsuccinoylcarnitine levels	0.063107422	19.46652733	2	1	TRUE
rs741049	T	C	T	C	-0.1072	0.0245	0.6546	0.6558	FALSE	FALSE	FALSE	ieu-b-7	7	7880565	0.0184	482730	0.1832	Parkinson's disease || id:ieu-b-7	Parkinson's disease	Parkinson's disease || ||	TRUE	igd	GCST90026202	7.2e-06	0.0239	291	TRUE	reported	Methylsuccinoylcarnitine levels	0.064664817	19.9801444	2	1	TRUE
rs74393781	A	G	A	G	0.5788	-0.0655	0.984	0.9922	FALSE	FALSE	FALSE	ieu-b-7	18	66442429	0.1852	11518	0.723701	Parkinson's disease || id:ieu-b-7	Parkinson's disease	Parkinson's disease || ||	TRUE	igd	GCST90026202	8.47e-07	0.1175	291	TRUE	reported	Methylsuccinoylcarnitine levels	0.076967162	24.09828662	2	1	TRUE
rs74841891	A	G	A	G	0.2385	0.0583	0.9299	0.9398	FALSE	FALSE	FALSE	ieu-b-7	2	9032749	0.0483	468692	0.2272	Parkinson's disease || id:ieu-b-7	Parkinson's disease	Parkinson's disease || ||	TRUE	igd	GCST90026202	1.78e-06	0.0499	291	TRUE	reported	Methylsuccinoylcarnitine levels	0.072788302	22.68718065	2	1	TRUE
rs75066907	T	G	T	G	0.3635	-0.1372	0.9738	0.9751	FALSE	FALSE	FALSE	ieu-b-7	2	166375703	0.0781	468692	0.0789096	Parkinson's disease || id:ieu-b-7	Parkinson's disease	Parkinson's disease || ||	TRUE	igd	GCST90026202	1.65e-08	0.0644	291	TRUE	reported	Methylsuccinoylcarnitine levels	0.098678766	31.64039885	2	1	TRUE
rs75205348	A	G	A	G	-0.306	0.1606	0.0303	0.0209	FALSE	FALSE	FALSE	ieu-b-7	5	80727499	0.0812	468692	0.0478895	Parkinson's disease || id:ieu-b-7	Parkinson's disease	Parkinson's disease || ||	TRUE	igd	GCST90026202	3.53e-06	0.066	291	TRUE	reported	Methylsuccinoylcarnitine levels	0.068787686	21.34812985	2	1	TRUE
rs75927612	T	C	T	C	-0.5725	-0.0437	0.0115	0.0078	FALSE	FALSE	FALSE	ieu-b-7	12	58086929	0.1394	24149	0.7539	Parkinson's disease || id:ieu-b-7	Parkinson's disease	Parkinson's disease || ||	TRUE	igd	GCST90026202	2.97e-07	0.1117	291	TRUE	reported	Methylsuccinoylcarnitine levels	0.082797439	26.08852284	2	1	TRUE
rs76165895	T	C	T	C	-0.2038	-0.0392	0.0695	0.0872	FALSE	FALSE	FALSE	ieu-b-7	15	91092704	0.0444	468876	0.3773	Parkinson's disease || id:ieu-b-7	Parkinson's disease	Parkinson's disease || ||	TRUE	igd	GCST90026202	5.98e-06	0.045	291	TRUE	reported	Methylsuccinoylcarnitine levels	0.065843086	20.36986663	2	1	TRUE
rs76543984	T	C	T	C	0.551	-0.0325	0.9912	0.9866	FALSE	FALSE	FALSE	ieu-b-7	15	57855243	0.0913	480937	0.722099	Parkinson's disease || id:ieu-b-7	Parkinson's disease	Parkinson's disease || ||	TRUE	igd	GCST90026202	5.74e-06	0.1215	291	TRUE	reported	Methylsuccinoylcarnitine levels	0.066008601	20.42469103	2	1	TRUE
rs77640746	A	T	A	T	0.2329	0.0574	0.951	0.9639	FALSE	TRUE	FALSE	ieu-b-7	3	31964176	0.0606	468692	0.3434	Parkinson's disease || id:ieu-b-7	Parkinson's disease	Parkinson's disease || ||	TRUE	igd	GCST90026202	3.4e-06	0.0501	291	TRUE	reported	Methylsuccinoylcarnitine levels	0.069128965	21.46191048	2	1	TRUE
rs77790871	A	G	A	G	-0.513	-0.1499	0.0156	0.0161	FALSE	FALSE	FALSE	ieu-b-7	20	11060925	0.0967	468692	0.1209	Parkinson's disease || id:ieu-b-7	Parkinson's disease	Parkinson's disease || ||	TRUE	igd	GCST90026202	4.23e-08	0.0936	291	TRUE	reported	Methylsuccinoylcarnitine levels	0.093567595	29.83237891	2	1	TRUE
rs78261975	A	G	A	G	-0.6107	0.1109	0.0139	0.016	FALSE	FALSE	FALSE	ieu-b-7	4	90115019	0.0979	468692	0.257	Parkinson's disease || id:ieu-b-7	Parkinson's disease	Parkinson's disease || ||	TRUE	igd	GCST90026202	5.34e-06	0.1342	291	TRUE	reported	Methylsuccinoylcarnitine levels	0.066435777	20.56627611	2	1	TRUE
rs78632774	A	G	A	G	0.6187	-0.1653	0.9932	0.9883	FALSE	FALSE	FALSE	ieu-b-7	16	9519808	0.14	11518	0.2378	Parkinson's disease || id:ieu-b-7	Parkinson's disease	Parkinson's disease || ||	TRUE	igd	GCST90026202	2.72e-06	0.1319	291	TRUE	reported	Methylsuccinoylcarnitine levels	0.070294757	21.8512102	2	1	TRUE
rs79571374	A	G	A	G	-0.4139	0.0136	0.0175	0.0311	FALSE	FALSE	FALSE	ieu-b-7	22	45872813	0.0709	468692	0.8482	Parkinson's disease || id:ieu-b-7	Parkinson's disease	Parkinson's disease || ||	TRUE	igd	GCST90026202	7.75e-06	0.0926	291	TRUE	reported	Methylsuccinoylcarnitine levels	0.064244822	19.84146491	2	1	TRUE
rs80276415	A	G	A	G	0.4085	0.0018	0.9823	0.9766	FALSE	FALSE	FALSE	ieu-b-7	3	194458563	0.082	468692	0.9825	Parkinson's disease || id:ieu-b-7	Parkinson's disease	Parkinson's disease || ||	TRUE	igd	GCST90026202	5.87e-06	0.0901	291	TRUE	reported	Methylsuccinoylcarnitine levels	0.06597793	20.41453037	2	1	TRUE
rs9289396	A	T	A	T	-0.2007	0.0053	0.0766	0.0817	FALSE	TRUE	FALSE	ieu-b-7	3	131458089	0.0412	468692	0.8971	Parkinson's disease || id:ieu-b-7	Parkinson's disease	Parkinson's disease || ||	TRUE	igd	GCST90026202	1.6e-06	0.0418	291	TRUE	reported	Methylsuccinoylcarnitine levels	0.073407115	22.89533673	2	1	TRUE
rs9980263	T	C	T	C	-0.2454	-0.0187	0.0497	0.0686	FALSE	FALSE	FALSE	ieu-b-7	21	46428229	0.0455	468692	0.6817	Parkinson's disease || id:ieu-b-7	Parkinson's disease	Parkinson's disease || ||	TRUE	igd	GCST90026202	5.54e-06	0.054	291	TRUE	reported	Methylsuccinoylcarnitine levels	0.066266146	20.51003733	2	1	TRUE
rs10985196	A	C	A	C	-0.1205	-0.0356	0.2241	0.1986	FALSE	FALSE	FALSE	ieu-b-7	9	124033044	0.0245	482730	0.1468	Parkinson's disease || id:ieu-b-7	Parkinson's disease	Parkinson's disease || ||	TRUE	igd	GCST90026042	2.01e-06	0.0254	291	TRUE	reported	(N(1) + N(8))-acetylspermidine levels	0.07178938	22.35174913	2	1	TRUE
rs11086060	C	G	C	G	-0.1768	-0.0615	0.0946	0.0897	FALSE	TRUE	FALSE	ieu-b-7	19	17334410	0.0319	482730	0.0534897	Parkinson's disease || id:ieu-b-7	Parkinson's disease	Parkinson's disease || ||	TRUE	igd	GCST90026042	1.53e-06	0.0368	291	TRUE	reported	(N(1) + N(8))-acetylspermidine levels	0.073489649	22.92312052	2	1	TRUE
rs112219657	T	C	T	C	-0.4886	0.122	0.0194	0.019	FALSE	FALSE	FALSE	ieu-b-7	11	65361786	0.0729	482730	0.0942909	Parkinson's disease || id:ieu-b-7	Parkinson's disease	Parkinson's disease || ||	TRUE	igd	GCST90026042	4.42e-07	0.0967	291	TRUE	reported	(N(1) + N(8))-acetylspermidine levels	0.080656402	25.3547207	2	1	TRUE
rs112437808	T	C	T	C	-0.4325	0.003	0.0182	0.0182	FALSE	FALSE	FALSE	ieu-b-7	2	106212923	0.1443	11518	0.9835	Parkinson's disease || id:ieu-b-7	Parkinson's disease	Parkinson's disease || ||	TRUE	igd	GCST90026042	3.07e-09	0.073	291	TRUE	reported	(N(1) + N(8))-acetylspermidine levels	0.107639982	34.86031902	2	1	TRUE
rs112548986	T	G	T	G	-0.2933	0.1109	0.0334	0.0195	FALSE	FALSE	FALSE	ieu-b-7	16	73265477	0.0836	468692	0.1846	Parkinson's disease || id:ieu-b-7	Parkinson's disease	Parkinson's disease || ||	TRUE	igd	GCST90026042	3.8e-07	0.0578	291	TRUE	reported	(N(1) + N(8))-acetylspermidine levels	0.081292886	25.57250681	2	1	TRUE
rs113241641	T	C	T	C	-0.4856	0.248	0.0126	0.0134	FALSE	FALSE	FALSE	ieu-b-7	18	34043829	0.1015	468692	0.01456	Parkinson's disease || id:ieu-b-7	Parkinson's disease	Parkinson's disease || ||	TRUE	igd	GCST90026042	1.94e-06	0.102	291	TRUE	reported	(N(1) + N(8))-acetylspermidine levels	0.072258819	22.50929362	2	1	TRUE
rs113499274	T	G	T	G	-0.2937	-0.0403	0.028	0.0469	FALSE	FALSE	FALSE	ieu-b-7	10	87586869	0.067	13655	0.547	Parkinson's disease || id:ieu-b-7	Parkinson's disease	Parkinson's disease || ||	TRUE	igd	GCST90026042	2.41e-07	0.0569	291	TRUE	reported	(N(1) + N(8))-acetylspermidine levels	0.083877225	26.45990094	2	1	TRUE
rs113737412	A	G	A	G	0.369	0.0039	0.9754	0.9628	FALSE	FALSE	FALSE	ieu-b-7	11	80013435	0.0605	468692	0.9483	Parkinson's disease || id:ieu-b-7	Parkinson's disease	Parkinson's disease || ||	TRUE	igd	GCST90026042	5.17e-07	0.0735	291	TRUE	reported	(N(1) + N(8))-acetylspermidine levels	0.079709486	25.03127133	2	1	TRUE
rs113968006	A	C	A	C	-0.3121	-0.0179	0.0316	0.0399	FALSE	FALSE	FALSE	ieu-b-7	16	78476113	0.0708	13655	0.8007	Parkinson's disease || id:ieu-b-7	Parkinson's disease	Parkinson's disease || ||	TRUE	igd	GCST90026042	1.3e-06	0.0645	291	TRUE	reported	(N(1) + N(8))-acetylspermidine levels	0.074467503	23.25267716	2	1	TRUE
rs114304696	T	G	T	G	0.4861	0.1419	0.9895	0.9825	FALSE	FALSE	FALSE	ieu-b-7	4	125852685	0.1032	468692	0.1691	Parkinson's disease || id:ieu-b-7	Parkinson's disease	Parkinson's disease || ||	TRUE	igd	GCST90026042	4.98e-06	0.1065	291	TRUE	reported	(N(1) + N(8))-acetylspermidine levels	0.066808226	20.689828	2	1	TRUE
rs114860554	T	G	T	G	-0.4426	0.0698	0.0139	0.018	FALSE	FALSE	FALSE	ieu-b-7	4	12855439	0.0861	468692	0.4176	Parkinson's disease || id:ieu-b-7	Parkinson's disease	Parkinson's disease || ||	TRUE	igd	GCST90026042	8.72e-07	0.09	291	TRUE	reported	(N(1) + N(8))-acetylspermidine levels	0.07673136	24.01832151	2	1	TRUE
rs115020183	A	G	A	G	-0.19	-0.0156	0.0744	0.05	FALSE	FALSE	FALSE	ieu-b-7	2	61887102	0.0515	468692	0.7621	Parkinson's disease || id:ieu-b-7	Parkinson's disease	Parkinson's disease || ||	TRUE	igd	GCST90026042	5.11e-06	0.0417	291	TRUE	reported	(N(1) + N(8))-acetylspermidine levels	0.066590793	20.61768717	2	1	TRUE
rs115408641	T	C	T	C	-0.4699	0.0744	0.016	0.0219	FALSE	FALSE	FALSE	ieu-b-7	3	29461008	0.0777	468692	0.3382	Parkinson's disease || id:ieu-b-7	Parkinson's disease	Parkinson's disease || ||	TRUE	igd	GCST90026042	4.59e-08	0.086	291	TRUE	reported	(N(1) + N(8))-acetylspermidine levels	0.093047662	29.64960018	2	1	TRUE
rs115747009	T	C	T	C	0.3161	-0.0916	0.9695	0.9773	FALSE	FALSE	FALSE	ieu-b-7	5	53311206	0.0753	468692	0.2237	Parkinson's disease || id:ieu-b-7	Parkinson's disease	Parkinson's disease || ||	TRUE	igd	GCST90026042	1.08e-07	0.0595	291	TRUE	reported	(N(1) + N(8))-acetylspermidine levels	0.088413755	28.02979452	2	1	TRUE
rs115768601	T	C	T	C	-0.3737	-0.1266	0.0197	0.0231	FALSE	FALSE	FALSE	ieu-b-7	6	5184011	0.0773	468692	0.1013	Parkinson's disease || id:ieu-b-7	Parkinson's disease	Parkinson's disease || ||	TRUE	igd	GCST90026042	1.21e-06	0.077	291	TRUE	reported	(N(1) + N(8))-acetylspermidine levels	0.074880637	23.39212086	2	1	TRUE
rs115867306	T	C	T	C	-0.3181	0.0042	0.0273	0.0306	FALSE	FALSE	FALSE	ieu-b-7	1	90297585	0.0675	468692	0.9501	Parkinson's disease || id:ieu-b-7	Parkinson's disease	Parkinson's disease || ||	TRUE	igd	GCST90026042	8.46e-07	0.0646	291	TRUE	reported	(N(1) + N(8))-acetylspermidine levels	0.076914994	24.08059181	2	1	TRUE
rs11666383	C	G	C	G	0.1065	-0.0058	0.7657	0.7787	FALSE	TRUE	FALSE	ieu-b-7	19	7118480	0.0283	468692	0.8365	Parkinson's disease || id:ieu-b-7	Parkinson's disease	Parkinson's disease || ||	TRUE	igd	GCST90026042	5.85e-06	0.0235	291	TRUE	reported	(N(1) + N(8))-acetylspermidine levels	0.065925299	20.39709623	2	1	TRUE
rs116972522	T	C	T	C	0.4371	-0.061	0.9858	0.9863	FALSE	FALSE	FALSE	ieu-b-7	13	29254303	0.1273	13655	0.631899	Parkinson's disease || id:ieu-b-7	Parkinson's disease	Parkinson's disease || ||	TRUE	igd	GCST90026042	1.47e-07	0.0832	291	TRUE	reported	(N(1) + N(8))-acetylspermidine levels	0.086630073	27.41068029	2	1	TRUE
rs117124922	A	G	A	G	0.5092	-0.0998	0.9895	0.9833	FALSE	FALSE	FALSE	ieu-b-7	11	44204711	0.0965	468692	0.301	Parkinson's disease || id:ieu-b-7	Parkinson's disease	Parkinson's disease || ||	TRUE	igd	GCST90026042	7.21e-07	0.1028	291	TRUE	reported	(N(1) + N(8))-acetylspermidine levels	0.077757568	24.36662695	2	1	TRUE
rs117174118	A	G	A	G	-0.3626	0.0567	0.0223	0.0229	FALSE	FALSE	FALSE	ieu-b-7	12	119697736	0.08	468692	0.478	Parkinson's disease || id:ieu-b-7	Parkinson's disease	Parkinson's disease || ||	TRUE	igd	GCST90026042	8.04e-07	0.0735	291	TRUE	reported	(N(1) + N(8))-acetylspermidine levels	0.077180026	24.17050783	2	1	TRUE
rs117265725	A	T	A	T	-0.3957	0.0604	0.0255	0.0263	FALSE	TRUE	FALSE	ieu-b-7	18	23303815	0.0828	468692	0.4653	Parkinson's disease || id:ieu-b-7	Parkinson's disease	Parkinson's disease || ||	TRUE	igd	GCST90026042	7.59e-06	0.0884	291	TRUE	reported	(N(1) + N(8))-acetylspermidine levels	0.064419277	19.89905371	2	1	TRUE
rs117443605	A	T	A	T	0.452	-0.113	0.9879	0.9876	FALSE	TRUE	FALSE	ieu-b-7	6	145989482	0.1065	468692	0.2888	Parkinson's disease || id:ieu-b-7	Parkinson's disease	Parkinson's disease || ||	TRUE	igd	GCST90026042	2.23e-06	0.0955	291	TRUE	reported	(N(1) + N(8))-acetylspermidine levels	0.071477533	22.24718059	2	1	TRUE
rs117669383	A	G	A	G	-0.3341	0.0212	0.023	0.0137	FALSE	FALSE	FALSE	ieu-b-7	12	12654175	0.0777	482730	0.7854	Parkinson's disease || id:ieu-b-7	Parkinson's disease	Parkinson's disease || ||	TRUE	igd	GCST90026042	4.69e-07	0.0663	291	TRUE	reported	(N(1) + N(8))-acetylspermidine levels	0.0802598	25.21916762	2	1	TRUE
rs117703429	T	C	T	C	-0.4707	0.0548	0.0132	0.0151	FALSE	FALSE	FALSE	ieu-b-7	12	27890335	0.0935	478272	0.5579	Parkinson's disease || id:ieu-b-7	Parkinson's disease	Parkinson's disease || ||	TRUE	igd	GCST90026042	2.97e-06	0.1007	291	TRUE	reported	(N(1) + N(8))-acetylspermidine levels	0.069838489	21.69872967	2	1	TRUE
rs117893886	A	G	A	G	-0.3612	-0.1037	0.0277	0.0292	FALSE	FALSE	FALSE	ieu-b-7	12	29617643	0.0703	468692	0.1399	Parkinson's disease || id:ieu-b-7	Parkinson's disease	Parkinson's disease || ||	TRUE	igd	GCST90026042	1.48e-08	0.0638	291	TRUE	reported	(N(1) + N(8))-acetylspermidine levels	0.099216018	31.83163744	2	1	TRUE
rs117914185	A	C	A	C	0.2068	0.055	0.9431	0.9349	FALSE	FALSE	FALSE	ieu-b-7	10	20596542	0.0395	482730	0.1637	Parkinson's disease || id:ieu-b-7	Parkinson's disease	Parkinson's disease || ||	TRUE	igd	GCST90026042	8.32e-06	0.0464	291	TRUE	reported	(N(1) + N(8))-acetylspermidine levels	0.063899106	19.72740504	2	1	TRUE
rs117965161	T	C	T	C	0.31	0.0547	0.969	0.9481	FALSE	FALSE	FALSE	ieu-b-7	2	223342135	0.0787	13655	0.4869	Parkinson's disease || id:ieu-b-7	Parkinson's disease	Parkinson's disease || ||	TRUE	igd	GCST90026042	6.69e-07	0.0624	291	TRUE	reported	(N(1) + N(8))-acetylspermidine levels	0.078181938	24.51088894	2	1	TRUE
rs117968873	A	T	A	T	-0.1835	-0.0237	0.0698	0.0528	FALSE	TRUE	FALSE	ieu-b-7	19	39204981	0.0417	482730	0.5697	Parkinson's disease || id:ieu-b-7	Parkinson's disease	Parkinson's disease || ||	TRUE	igd	GCST90026042	5.47e-06	0.0404	291	TRUE	reported	(N(1) + N(8))-acetylspermidine levels	0.066201751	20.48869327	2	1	TRUE
rs118037605	A	T	A	T	0.3598	0.0443	0.9761	0.9684	FALSE	TRUE	FALSE	ieu-b-7	10	73876969	0.0504	482730	0.3788	Parkinson's disease || id:ieu-b-7	Parkinson's disease	Parkinson's disease || ||	TRUE	igd	GCST90026042	1.89e-07	0.0691	291	TRUE	reported	(N(1) + N(8))-acetylspermidine levels	0.085228682	26.92595261	2	1	TRUE
rs118126799	T	C	T	C	0.3494	0.1087	0.9798	0.9849	FALSE	FALSE	FALSE	ieu-b-7	7	96333394	0.0967	468692	0.2611	Parkinson's disease || id:ieu-b-7	Parkinson's disease	Parkinson's disease || ||	TRUE	igd	GCST90026042	3.41e-06	0.0752	291	TRUE	reported	(N(1) + N(8))-acetylspermidine levels	0.069061813	21.43951585	2	1	TRUE
rs12592211	A	G	A	G	-0.2199	-0.0218	0.0677	0.0898	FALSE	FALSE	FALSE	ieu-b-7	15	85680021	0.0349	480593	0.532299	Parkinson's disease || id:ieu-b-7	Parkinson's disease	Parkinson's disease || ||	TRUE	igd	GCST90026042	2.21e-07	0.0425	291	TRUE	reported	(N(1) + N(8))-acetylspermidine levels	0.084247624	26.58749691	2	1	TRUE
rs12706915	T	C	T	C	0.1398	0.024	0.8523	0.8364	FALSE	FALSE	FALSE	ieu-b-7	7	129708425	0.0259	482730	0.3543	Parkinson's disease || id:ieu-b-7	Parkinson's disease	Parkinson's disease || ||	TRUE	igd	GCST90026042	2.86e-06	0.0299	291	TRUE	reported	(N(1) + N(8))-acetylspermidine levels	0.069874772	21.71084966	2	1	TRUE
rs137866605	A	C	A	C	0.5097	-0.0248	0.9869	0.9814	FALSE	FALSE	FALSE	ieu-b-7	14	34079235	0.0962	467813	0.7965	Parkinson's disease || id:ieu-b-7	Parkinson's disease	Parkinson's disease || ||	TRUE	igd	GCST90026042	3.34e-07	0.0999	291	TRUE	reported	(N(1) + N(8))-acetylspermidine levels	0.082109981	25.85253558	2	1	TRUE
rs138500273	A	C	A	C	-0.6513	-0.0914	0.0081	0.01	FALSE	FALSE	FALSE	ieu-b-7	2	213142369	0.1529	11518	0.5499	Parkinson's disease || id:ieu-b-7	Parkinson's disease	Parkinson's disease || ||	TRUE	igd	GCST90026042	2.56e-07	0.1264	291	TRUE	reported	(N(1) + N(8))-acetylspermidine levels	0.083609495	26.36773724	2	1	TRUE
rs138865540	T	C	T	C	0.656	-0.0835	0.9908	0.9867	FALSE	FALSE	FALSE	ieu-b-7	5	42342738	0.1158	467554	0.4712	Parkinson's disease || id:ieu-b-7	Parkinson's disease	Parkinson's disease || ||	TRUE	igd	GCST90026042	1.72e-06	0.1371	291	TRUE	reported	(N(1) + N(8))-acetylspermidine levels	0.072937176	22.73723356	2	1	TRUE
rs139043692	A	T	A	T	-0.4043	0.0717	0.0186	0.0167	FALSE	TRUE	FALSE	ieu-b-7	5	142738627	0.0922	468692	0.437	Parkinson's disease || id:ieu-b-7	Parkinson's disease	Parkinson's disease || ||	TRUE	igd	GCST90026042	1.1e-06	0.083	291	TRUE	reported	(N(1) + N(8))-acetylspermidine levels	0.075390506	23.56438728	2	1	TRUE
rs139320700	T	C	T	C	-0.5156	-0.1532	0.0109	0.0125	FALSE	FALSE	FALSE	ieu-b-7	7	151044097	0.1223	466555	0.2102	Parkinson's disease || id:ieu-b-7	Parkinson's disease	Parkinson's disease || ||	TRUE	igd	GCST90026042	1.17e-06	0.1061	291	TRUE	reported	(N(1) + N(8))-acetylspermidine levels	0.075061129	23.45308099	2	1	TRUE
rs139630757	T	C	T	C	0.6546	0.1466	0.9921	0.9882	FALSE	FALSE	FALSE	ieu-b-7	2	34990728	0.1128	468692	0.1936	Parkinson's disease || id:ieu-b-7	Parkinson's disease	Parkinson's disease || ||	TRUE	igd	GCST90026042	4.37e-07	0.1296	291	TRUE	reported	(N(1) + N(8))-acetylspermidine levels	0.080603151	25.33651352	2	1	TRUE
rs139792633	T	C	T	C	0.2882	-0.0849	0.9669	0.9698	FALSE	FALSE	FALSE	ieu-b-7	2	159710740	0.0516	482730	0.0999402	Parkinson's disease || id:ieu-b-7	Parkinson's disease	Parkinson's disease || ||	TRUE	igd	GCST90026042	1.51e-06	0.0599	291	TRUE	reported	(N(1) + N(8))-acetylspermidine levels	0.073688289	22.99001009	2	1	TRUE
rs140682448	A	G	A	G	0.4974	-0.0147	0.9839	0.9905	FALSE	FALSE	FALSE	ieu-b-7	15	38957925	0.1557	11518	0.925	Parkinson's disease || id:ieu-b-7	Parkinson's disease	Parkinson's disease || ||	TRUE	igd	GCST90026042	2.13e-09	0.0831	291	TRUE	reported	(N(1) + N(8))-acetylspermidine levels	0.109620477	35.58069018	2	1	TRUE
rs141137910	A	G	A	G	-0.3778	0.1515	0.0223	0.0114	FALSE	FALSE	FALSE	ieu-b-7	2	222593817	0.1183	466555	0.2002	Parkinson's disease || id:ieu-b-7	Parkinson's disease	Parkinson's disease || ||	TRUE	igd	GCST90026042	7.9e-07	0.0765	291	TRUE	reported	(N(1) + N(8))-acetylspermidine levels	0.077331058	24.22177082	2	1	TRUE
rs141349653	A	G	A	G	-0.4317	-0.0895	0.0228	0.017	FALSE	FALSE	FALSE	ieu-b-7	14	61218535	0.091	480065	0.3253	Parkinson's disease || id:ieu-b-7	Parkinson's disease	Parkinson's disease || ||	TRUE	igd	GCST90026042	2.07e-06	0.091	291	TRUE	reported	(N(1) + N(8))-acetylspermidine levels	0.071785491	22.35044459	2	1	TRUE
rs141957411	T	G	T	G	-0.2429	-0.0662	0.0385	0.0246	FALSE	FALSE	FALSE	ieu-b-7	2	237604243	0.0792	468692	0.4035	Parkinson's disease || id:ieu-b-7	Parkinson's disease	Parkinson's disease || ||	TRUE	igd	GCST90026042	6.11e-06	0.0537	291	TRUE	reported	(N(1) + N(8))-acetylspermidine levels	0.065690736	20.31942022	2	1	TRUE
rs142292731	T	C	T	C	-0.3859	-0.0284	0.0252	0.0249	FALSE	FALSE	FALSE	ieu-b-7	12	124856830	0.0576	482730	0.6217	Parkinson's disease || id:ieu-b-7	Parkinson's disease	Parkinson's disease || ||	TRUE	igd	GCST90026042	1.09e-07	0.0727	291	TRUE	reported	(N(1) + N(8))-acetylspermidine levels	0.088277573	27.98244051	2	1	TRUE
rs142959067	A	C	A	C	0.3099	-0.1645	0.9685	0.9779	FALSE	FALSE	FALSE	ieu-b-7	13	46731925	0.0812	468692	0.0427504	Parkinson's disease || id:ieu-b-7	Parkinson's disease	Parkinson's disease || ||	TRUE	igd	GCST90026042	5.13e-07	0.0617	291	TRUE	reported	(N(1) + N(8))-acetylspermidine levels	0.079776192	25.05403491	2	1	TRUE
rs143149133	A	G	A	G	-0.4436	0.1	0.012	0.0121	FALSE	FALSE	FALSE	ieu-b-7	13	65782852	0.1078	468692	0.3536	Parkinson's disease || id:ieu-b-7	Parkinson's disease	Parkinson's disease || ||	TRUE	igd	GCST90026042	6.98e-06	0.0987	291	TRUE	reported	(N(1) + N(8))-acetylspermidine levels	0.064909662	20.06104829	2	1	TRUE
rs143354489	A	C	A	C	-0.307	-0.0697	0.0279	0.0138	FALSE	FALSE	FALSE	ieu-b-7	4	20977902	0.1029	468692	0.4986	Parkinson's disease || id:ieu-b-7	Parkinson's disease	Parkinson's disease || ||	TRUE	igd	GCST90026042	2.29e-06	0.065	291	TRUE	reported	(N(1) + N(8))-acetylspermidine levels	0.071199888	22.15413978	2	1	TRUE
rs144214340	A	G	A	G	0.3605	0.1046	0.9837	0.9921	FALSE	FALSE	FALSE	ieu-b-7	7	64264018	0.2056	11518	0.6109	Parkinson's disease || id:ieu-b-7	Parkinson's disease	Parkinson's disease || ||	TRUE	igd	GCST90026042	9.68e-06	0.0815	291	TRUE	reported	(N(1) + N(8))-acetylspermidine levels	0.063000187	19.43122472	2	1	TRUE
rs144488036	A	G	A	G	-0.4676	-0.1627	0.0139	0.0113	FALSE	FALSE	FALSE	ieu-b-7	13	88596337	0.1151	468692	0.1574	Parkinson's disease || id:ieu-b-7	Parkinson's disease	Parkinson's disease || ||	TRUE	igd	GCST90026042	3.78e-07	0.0921	291	TRUE	reported	(N(1) + N(8))-acetylspermidine levels	0.081372249	25.59968364	2	1	TRUE
rs144901358	A	C	A	C	0.4097	-0.0062	0.9821	0.9836	FALSE	FALSE	FALSE	ieu-b-7	4	163290051	0.0905	468692	0.9452	Parkinson's disease || id:ieu-b-7	Parkinson's disease	Parkinson's disease || ||	TRUE	igd	GCST90026042	8.12e-07	0.0831	291	TRUE	reported	(N(1) + N(8))-acetylspermidine levels	0.077089705	24.13985928	2	1	TRUE
rs144966941	A	G	A	G	-0.382	7e-04	0.0172	0.042	FALSE	FALSE	FALSE	ieu-b-7	10	45936634	0.068	466555	0.9914	Parkinson's disease || id:ieu-b-7	Parkinson's disease	Parkinson's disease || ||	TRUE	igd	GCST90026042	3.56e-06	0.0824	291	TRUE	reported	(N(1) + N(8))-acetylspermidine levels	0.068775493	21.34406605	2	1	TRUE
rs145240070	T	C	T	C	0.2994	0.0082	0.9685	0.982	FALSE	FALSE	FALSE	ieu-b-7	12	49777841	0.067	482730	0.9021	Parkinson's disease || id:ieu-b-7	Parkinson's disease	Parkinson's disease || ||	TRUE	igd	GCST90026042	7.46e-06	0.0668	291	TRUE	reported	(N(1) + N(8))-acetylspermidine levels	0.064575311	19.95057977	2	1	TRUE
rs145449041	T	C	T	C	0.4648	0.0024	0.9836	0.9908	FALSE	FALSE	FALSE	ieu-b-7	2	60210198	0.185	11518	0.9896	Parkinson's disease || id:ieu-b-7	Parkinson's disease	Parkinson's disease || ||	TRUE	igd	GCST90026042	7.98e-06	0.1041	291	TRUE	reported	(N(1) + N(8))-acetylspermidine levels	0.064115087	19.79865252	2	1	TRUE
rs147258669	A	G	A	G	0.3505	0.0228	0.9792	0.9855	FALSE	FALSE	FALSE	ieu-b-7	11	37939013	0.102	468692	0.8233	Parkinson's disease || id:ieu-b-7	Parkinson's disease	Parkinson's disease || ||	TRUE	igd	GCST90026042	2.26e-06	0.0741	291	TRUE	reported	(N(1) + N(8))-acetylspermidine levels	0.071396505	22.22002189	2	1	TRUE
rs147429467	A	G	A	G	0.4619	-0.1055	0.9896	0.9926	FALSE	FALSE	FALSE	ieu-b-7	3	16113954	0.204	12312	0.604901	Parkinson's disease || id:ieu-b-7	Parkinson's disease	Parkinson's disease || ||	TRUE	igd	GCST90026042	9.26e-06	0.1042	291	TRUE	reported	(N(1) + N(8))-acetylspermidine levels	0.063254184	19.51485552	2	1	TRUE
rs147710603	T	C	T	C	0.4932	-0.3518	0.9881	0.9871	FALSE	FALSE	FALSE	ieu-b-7	11	115444238	0.161	11518	0.0289301	Parkinson's disease || id:ieu-b-7	Parkinson's disease	Parkinson's disease || ||	TRUE	igd	GCST90026042	5.18e-07	0.0982	291	TRUE	reported	(N(1) + N(8))-acetylspermidine levels	0.079767797	25.05116999	2	1	TRUE
rs147721387	A	G	A	G	-0.3033	-0.0789	0.0262	0.0197	FALSE	FALSE	FALSE	ieu-b-7	15	87279029	0.0876	468692	0.3675	Parkinson's disease || id:ieu-b-7	Parkinson's disease	Parkinson's disease || ||	TRUE	igd	GCST90026042	1.77e-06	0.0635	291	TRUE	reported	(N(1) + N(8))-acetylspermidine levels	0.072698483	22.65699057	2	1	TRUE
rs147830878	T	C	T	C	-0.4078	0.0155	0.0156	0.0157	FALSE	FALSE	FALSE	ieu-b-7	13	95893358	0.1066	468692	0.8844	Parkinson's disease || id:ieu-b-7	Parkinson's disease	Parkinson's disease || ||	TRUE	igd	GCST90026042	5.38e-06	0.0896	291	TRUE	reported	(N(1) + N(8))-acetylspermidine levels	0.066454004	20.5723203	2	1	TRUE
rs149063822	A	G	A	G	0.4129	0.0272	0.9819	0.9869	FALSE	FALSE	FALSE	ieu-b-7	17	37691655	0.114	468692	0.8117	Parkinson's disease || id:ieu-b-7	Parkinson's disease	Parkinson's disease || ||	TRUE	igd	GCST90026042	4.99e-06	0.0904	291	TRUE	reported	(N(1) + N(8))-acetylspermidine levels	0.066894536	20.71847371	2	1	TRUE
rs149577837	A	G	A	G	0.3759	0.0357	0.9812	0.9863	FALSE	FALSE	FALSE	ieu-b-7	9	84232900	0.1061	468692	0.7366	Parkinson's disease || id:ieu-b-7	Parkinson's disease	Parkinson's disease || ||	TRUE	igd	GCST90026042	8.31e-06	0.0843	291	TRUE	reported	(N(1) + N(8))-acetylspermidine levels	0.063957583	19.74669217	2	1	TRUE
rs149875907	A	G	A	G	-0.3519	0.0186	0.022	0.0214	FALSE	FALSE	FALSE	ieu-b-7	5	61976149	0.0803	468692	0.8172	Parkinson's disease || id:ieu-b-7	Parkinson's disease	Parkinson's disease || ||	TRUE	igd	GCST90026042	9.12e-06	0.0793	291	TRUE	reported	(N(1) + N(8))-acetylspermidine levels	0.063381416	19.5567648	2	1	TRUE
rs150931356	T	G	T	G	-0.3594	-0.0564	0.0189	0.0204	FALSE	FALSE	FALSE	ieu-b-7	8	141629596	0.0794	468692	0.4776	Parkinson's disease || id:ieu-b-7	Parkinson's disease	Parkinson's disease || ||	TRUE	igd	GCST90026042	8.94e-06	0.0809	291	TRUE	reported	(N(1) + N(8))-acetylspermidine levels	0.063513718	19.60035585	2	1	TRUE
rs151176728	C	G	C	G	0.4222	-0.0254	0.9826	0.9916	FALSE	TRUE	FALSE	ieu-b-7	16	20582118	0.1443	25028	0.8603	Parkinson's disease || id:ieu-b-7	Parkinson's disease	Parkinson's disease || ||	TRUE	igd	GCST90026042	4.34e-07	0.0836	291	TRUE	reported	(N(1) + N(8))-acetylspermidine levels	0.080583002	25.3296248	2	1	TRUE
rs17035580	A	G	A	G	-0.5471	0.0852	0.0126	0.0261	FALSE	FALSE	FALSE	ieu-b-7	3	36817660	0.076	468692	0.2622	Parkinson's disease || id:ieu-b-7	Parkinson's disease	Parkinson's disease || ||	TRUE	igd	GCST90026042	7.63e-08	0.1018	291	TRUE	reported	(N(1) + N(8))-acetylspermidine levels	0.090291551	28.68419903	2	1	TRUE
rs180674149	T	C	T	C	0.3224	-0.0496	0.9758	0.9779	FALSE	FALSE	FALSE	ieu-b-7	11	85127374	0.0745	470219	0.5057	Parkinson's disease || id:ieu-b-7	Parkinson's disease	Parkinson's disease || ||	TRUE	igd	GCST90026042	3.27e-06	0.0693	291	TRUE	reported	(N(1) + N(8))-acetylspermidine levels	0.069226833	21.49455463	2	1	TRUE
rs182043676	T	C	T	C	-0.4799	0.1777	0.0108	0.0103	FALSE	FALSE	FALSE	ieu-b-7	10	25501297	0.1735	11518	0.3057	Parkinson's disease || id:ieu-b-7	Parkinson's disease	Parkinson's disease || ||	TRUE	igd	GCST90026042	5.8e-06	0.1059	291	TRUE	reported	(N(1) + N(8))-acetylspermidine levels	0.065917656	20.39456438	2	1	TRUE
rs182757499	A	G	A	G	-0.4592	0.0434	0.0133	0.0139	FALSE	FALSE	FALSE	ieu-b-7	17	69468325	0.1006	468692	0.6665	Parkinson's disease || id:ieu-b-7	Parkinson's disease	Parkinson's disease || ||	TRUE	igd	GCST90026042	3.16e-06	0.0985	291	TRUE	reported	(N(1) + N(8))-acetylspermidine levels	0.069495515	21.58420969	2	1	TRUE
rs190499316	A	G	A	G	-0.3154	-0.0251	0.027	0.0298	FALSE	FALSE	FALSE	ieu-b-7	18	24884797	0.0697	468692	0.718701	Parkinson's disease || id:ieu-b-7	Parkinson's disease	Parkinson's disease || ||	TRUE	igd	GCST90026042	2.55e-06	0.0671	291	TRUE	reported	(N(1) + N(8))-acetylspermidine levels	0.070567269	21.94235269	2	1	TRUE
rs190931956	T	G	T	G	0.3673	0.0631	0.9823	0.9713	FALSE	FALSE	FALSE	ieu-b-7	2	161756467	0.0874	13655	0.4708	Parkinson's disease || id:ieu-b-7	Parkinson's disease	Parkinson's disease || ||	TRUE	igd	GCST90026042	1.06e-07	0.0691	291	TRUE	reported	(N(1) + N(8))-acetylspermidine levels	0.088501147	28.06019054	2	1	TRUE
rs2059777	A	T	A	T	0.5722	-0.1506	0.9894	0.99	FALSE	TRUE	FALSE	ieu-b-7	5	108339417	0.2446	11518	0.5381	Parkinson's disease || id:ieu-b-7	Parkinson's disease	Parkinson's disease || ||	TRUE	igd	GCST90026042	7.68e-08	0.1065	291	TRUE	reported	(N(1) + N(8))-acetylspermidine levels	0.090245908	28.6682607	2	1	TRUE
rs2300390	A	G	A	G	0.1192	-0.0362	0.8031	0.7916	FALSE	FALSE	FALSE	ieu-b-7	21	35969515	0.0273	468692	0.1848	Parkinson's disease || id:ieu-b-7	Parkinson's disease	Parkinson's disease || ||	TRUE	igd	GCST90026042	4.59e-06	0.026	291	TRUE	reported	(N(1) + N(8))-acetylspermidine levels	0.067363585	20.87423982	2	1	TRUE
rs2445462	T	C	T	C	0.1093	-0.0098	0.7453	0.7656	FALSE	FALSE	FALSE	ieu-b-7	18	48881418	0.0235	482730	0.677001	Parkinson's disease || id:ieu-b-7	Parkinson's disease	Parkinson's disease || ||	TRUE	igd	GCST90026042	9.01e-06	0.0246	291	TRUE	reported	(N(1) + N(8))-acetylspermidine levels	0.063528923	19.60536641	2	1	TRUE
rs2487578	T	C	T	C	0.5493	0.13	0.9889	0.9881	FALSE	FALSE	FALSE	ieu-b-7	1	120399410	0.1647	11518	0.4301	Parkinson's disease || id:ieu-b-7	Parkinson's disease	Parkinson's disease || ||	TRUE	igd	GCST90026042	1.9e-06	0.1153	291	TRUE	reported	(N(1) + N(8))-acetylspermidine levels	0.072352041	22.54059819	2	1	TRUE
rs2582023	A	G	A	G	-0.1036	0.0308	0.3832	0.3672	FALSE	FALSE	FALSE	ieu-b-7	1	23086667	0.0297	13655	0.3007	Parkinson's disease || id:ieu-b-7	Parkinson's disease	Parkinson's disease || ||	TRUE	igd	GCST90026042	6.18e-06	0.0229	291	TRUE	reported	(N(1) + N(8))-acetylspermidine levels	0.065710819	20.32606921	2	1	TRUE
rs2718002	T	C	T	C	-0.0991	-0.0027	0.5697	0.5882	FALSE	FALSE	FALSE	ieu-b-7	7	36127787	0.0229	468692	0.9075	Parkinson's disease || id:ieu-b-7	Parkinson's disease	Parkinson's disease || ||	TRUE	igd	GCST90026042	2.9e-06	0.0212	291	TRUE	reported	(N(1) + N(8))-acetylspermidine levels	0.069845389	21.70103467	2	1	TRUE
rs28680168	T	C	T	C	-0.3223	0.2057	0.0233	0.0159	FALSE	FALSE	FALSE	ieu-b-7	15	45371604	0.0739	482730	0.00535797	Parkinson's disease || id:ieu-b-7	Parkinson's disease	Parkinson's disease || ||	TRUE	igd	GCST90026042	9.59e-06	0.0728	291	TRUE	reported	(N(1) + N(8))-acetylspermidine levels	0.063103913	19.46537192	2	1	TRUE
rs2870525	A	C	A	C	0.1033	8e-04	0.3615	0.3485	FALSE	FALSE	FALSE	ieu-b-7	19	29226804	0.0237	468692	0.9728	Parkinson's disease || id:ieu-b-7	Parkinson's disease	Parkinson's disease || ||	TRUE	igd	GCST90026042	8.96e-06	0.0233	291	TRUE	reported	(N(1) + N(8))-acetylspermidine levels	0.063271693	19.52062213	2	1	TRUE
rs2919228	T	C	T	C	-0.3138	0.0611	0.0273	0.039	FALSE	FALSE	FALSE	ieu-b-7	7	21729858	0.0504	482730	0.2256	Parkinson's disease || id:ieu-b-7	Parkinson's disease	Parkinson's disease || ||	TRUE	igd	GCST90026042	1.32e-06	0.0649	291	TRUE	reported	(N(1) + N(8))-acetylspermidine levels	0.074364157	23.21781459	2	1	TRUE
rs2930553	T	G	T	G	-0.0975	-0.0082	0.4831	0.4991	FALSE	FALSE	FALSE	ieu-b-7	8	86849171	0.0197	482730	0.6762	Parkinson's disease || id:ieu-b-7	Parkinson's disease	Parkinson's disease || ||	TRUE	igd	GCST90026042	3.69e-06	0.0211	291	TRUE	reported	(N(1) + N(8))-acetylspermidine levels	0.068359619	21.2055321	2	1	TRUE
rs3213535	A	G	A	G	-0.1035	0.0227	0.6574	0.6836	FALSE	FALSE	FALSE	ieu-b-7	6	36714139	0.0222	480593	0.3059	Parkinson's disease || id:ieu-b-7	Parkinson's disease	Parkinson's disease || ||	TRUE	igd	GCST90026042	5.96e-06	0.0229	291	TRUE	reported	(N(1) + N(8))-acetylspermidine levels	0.065592342	20.28684863	2	1	TRUE
rs35378328	A	G	A	G	-0.3695	-0.0246	0.0206	0.018	FALSE	FALSE	FALSE	ieu-b-7	4	57173854	0.0682	482730	0.718899	Parkinson's disease || id:ieu-b-7	Parkinson's disease	Parkinson's disease || ||	TRUE	igd	GCST90026042	1.62e-06	0.077	291	TRUE	reported	(N(1) + N(8))-acetylspermidine levels	0.073329666	22.86926931	2	1	TRUE
rs4615527	A	T	A	T	0.1624	0.0252	0.8833	0.8742	FALSE	TRUE	FALSE	ieu-b-7	8	135694914	0.0294	482730	0.393	Parkinson's disease || id:ieu-b-7	Parkinson's disease	Parkinson's disease || ||	TRUE	igd	GCST90026042	5.5e-07	0.0324	291	TRUE	reported	(N(1) + N(8))-acetylspermidine levels	0.079474005	24.95093835	2	1	TRUE
rs56389875	A	G	A	G	-0.2729	-0.1213	0.04	0.027	FALSE	FALSE	FALSE	ieu-b-7	12	4325007	0.0748	468692	0.1049	Parkinson's disease || id:ieu-b-7	Parkinson's disease	Parkinson's disease || ||	TRUE	igd	GCST90026042	5.38e-07	0.0545	291	TRUE	reported	(N(1) + N(8))-acetylspermidine levels	0.079327917	24.90112226	2	1	TRUE
rs56974556	T	C	T	C	-0.2388	0.0632	0.0529	0.0522	FALSE	FALSE	FALSE	ieu-b-7	2	37004979	0.0527	468692	0.2311	Parkinson's disease || id:ieu-b-7	Parkinson's disease	Parkinson's disease || ||	TRUE	igd	GCST90026042	2.14e-06	0.0504	291	TRUE	reported	(N(1) + N(8))-acetylspermidine levels	0.071620925	22.29525407	2	1	TRUE
rs61931055	T	C	T	C	-0.2871	-0.0382	0.0383	0.036	FALSE	FALSE	FALSE	ieu-b-7	12	39895488	0.0635	468692	0.5477	Parkinson's disease || id:ieu-b-7	Parkinson's disease	Parkinson's disease || ||	TRUE	igd	GCST90026042	6.41e-07	0.0577	291	TRUE	reported	(N(1) + N(8))-acetylspermidine levels	0.078408015	24.58779664	2	1	TRUE
rs61978924	T	G	T	G	-0.5478	-0.0895	0.0152	0.017	FALSE	FALSE	FALSE	ieu-b-7	14	75914343	0.0932	469691	0.337	Parkinson's disease || id:ieu-b-7	Parkinson's disease	Parkinson's disease || ||	TRUE	igd	GCST90026042	3.92e-11	0.0829	291	TRUE	reported	(N(1) + N(8))-acetylspermidine levels	0.130474157	43.3650497	2	1	TRUE
rs62527093	T	C	T	C	-0.3463	0.0074	0.0258	0.0285	FALSE	FALSE	FALSE	ieu-b-7	8	104714566	0.0677	468692	0.9125	Parkinson's disease || id:ieu-b-7	Parkinson's disease	Parkinson's disease || ||	TRUE	igd	GCST90026042	6.13e-07	0.0694	291	TRUE	reported	(N(1) + N(8))-acetylspermidine levels	0.078820188	24.72810841	2	1	TRUE
rs6719328	T	C	T	C	0.5713	-0.0402	0.9894	0.986	FALSE	FALSE	FALSE	ieu-b-7	2	14059799	0.1043	468692	0.7003	Parkinson's disease || id:ieu-b-7	Parkinson's disease	Parkinson's disease || ||	TRUE	igd	GCST90026042	2.58e-06	0.1215	291	TRUE	reported	(N(1) + N(8))-acetylspermidine levels	0.070612219	21.95739153	2	1	TRUE
rs6788456	A	G	A	G	0.4916	-0.0317	0.9872	0.9914	FALSE	FALSE	FALSE	ieu-b-7	3	99875702	0.1199	25556	0.7914	Parkinson's disease || id:ieu-b-7	Parkinson's disease	Parkinson's disease || ||	TRUE	igd	GCST90026042	4.52e-07	0.0974	291	TRUE	reported	(N(1) + N(8))-acetylspermidine levels	0.080494665	25.2994272	2	1	TRUE
rs6922529	C	G	C	G	0.3457	-0.0401	0.9783	0.9844	FALSE	TRUE	FALSE	ieu-b-7	6	158436719	0.093	468692	0.666	Parkinson's disease || id:ieu-b-7	Parkinson's disease	Parkinson's disease || ||	TRUE	igd	GCST90026042	5.11e-06	0.0758	291	TRUE	reported	(N(1) + N(8))-acetylspermidine levels	0.066709001	20.65690259	2	1	TRUE
rs7170788	A	T	A	T	-0.2126	-0.0046	0.066	0.0671	FALSE	TRUE	FALSE	ieu-b-7	15	52968057	0.04	482730	0.9083	Parkinson's disease || id:ieu-b-7	Parkinson's disease	Parkinson's disease || ||	TRUE	igd	GCST90026042	9.31e-07	0.0433	291	TRUE	reported	(N(1) + N(8))-acetylspermidine levels	0.076505401	23.9417329	2	1	TRUE
rs72640014	T	C	T	C	-0.4901	-0.107	0.0131	0.0111	FALSE	FALSE	FALSE	ieu-b-7	1	7094804	0.1348	13655	0.4274	Parkinson's disease || id:ieu-b-7	Parkinson's disease	Parkinson's disease || ||	TRUE	igd	GCST90026042	5.86e-06	0.1081	291	TRUE	reported	(N(1) + N(8))-acetylspermidine levels	0.065975586	20.41375372	2	1	TRUE
rs72684642	A	G	A	G	0.471	-0.0868	0.9879	0.9877	FALSE	FALSE	FALSE	ieu-b-7	14	46603468	0.1579	11518	0.5822	Parkinson's disease || id:ieu-b-7	Parkinson's disease	Parkinson's disease || ||	TRUE	igd	GCST90026042	8.76e-06	0.1059	291	TRUE	reported	(N(1) + N(8))-acetylspermidine levels	0.063649549	19.6451228	2	1	TRUE
rs72702676	A	G	A	G	-0.2835	-0.0538	0.0319	0.0274	FALSE	FALSE	FALSE	ieu-b-7	14	99763139	0.0802	466555	0.5021	Parkinson's disease || id:ieu-b-7	Parkinson's disease	Parkinson's disease || ||	TRUE	igd	GCST90026042	6.29e-06	0.0628	291	TRUE	reported	(N(1) + N(8))-acetylspermidine levels	0.065448133	20.23912314	2	1	TRUE
rs73163928	T	C	T	C	-0.156	-0.0335	0.1147	0.0998	FALSE	FALSE	FALSE	ieu-b-7	7	156377775	0.038	468692	0.3786	Parkinson's disease || id:ieu-b-7	Parkinson's disease	Parkinson's disease || ||	TRUE	igd	GCST90026042	2.19e-06	0.0329	291	TRUE	reported	(N(1) + N(8))-acetylspermidine levels	0.071720479	22.32863912	2	1	TRUE
rs737845	A	G	A	G	-0.2754	-0.086	0.0358	0.0478	FALSE	FALSE	FALSE	ieu-b-7	22	29891183	0.0446	482730	0.0537997	Parkinson's disease || id:ieu-b-7	Parkinson's disease	Parkinson's disease || ||	TRUE	igd	GCST90026042	1.49e-06	0.0572	291	TRUE	reported	(N(1) + N(8))-acetylspermidine levels	0.073782884	23.02187375	2	1	TRUE
rs74335000	T	C	T	C	0.1517	0.0446	0.8844	0.8682	FALSE	FALSE	FALSE	ieu-b-7	14	48980913	0.0354	468692	0.2073	Parkinson's disease || id:ieu-b-7	Parkinson's disease	Parkinson's disease || ||	TRUE	igd	GCST90026042	3.11e-06	0.0325	291	TRUE	reported	(N(1) + N(8))-acetylspermidine levels	0.069655475	21.63761023	2	1	TRUE
rs74826570	A	G	A	G	-0.5943	0.0424	0.0109	0.0166	FALSE	FALSE	FALSE	ieu-b-7	22	18307079	0.1187	13655	0.721	Parkinson's disease || id:ieu-b-7	Parkinson's disease	Parkinson's disease || ||	TRUE	igd	GCST90026042	2.18e-07	0.1147	291	TRUE	reported	(N(1) + N(8))-acetylspermidine levels	0.084463184	26.66180075	2	1	TRUE
rs74883048	A	G	A	G	0.4069	-0.0967	0.9826	0.9661	FALSE	FALSE	FALSE	ieu-b-7	12	75448975	0.0663	468692	0.1446	Parkinson's disease || id:ieu-b-7	Parkinson's disease	Parkinson's disease || ||	TRUE	igd	GCST90026042	3.66e-06	0.0879	291	TRUE	reported	(N(1) + N(8))-acetylspermidine levels	0.068587754	21.28151215	2	1	TRUE
rs76162119	T	C	T	C	0.3306	0.0817	0.9719	0.9761	FALSE	FALSE	FALSE	ieu-b-7	8	8851801	0.0628	482730	0.1936	Parkinson's disease || id:ieu-b-7	Parkinson's disease	Parkinson's disease || ||	TRUE	igd	GCST90026042	4.23e-08	0.0603	291	TRUE	reported	(N(1) + N(8))-acetylspermidine levels	0.093623861	29.8521715	2	1	TRUE
rs76600885	T	C	T	C	0.3198	-0.0205	0.9742	0.9801	FALSE	FALSE	FALSE	ieu-b-7	3	190342678	0.0896	468692	0.819	Parkinson's disease || id:ieu-b-7	Parkinson's disease	Parkinson's disease || ||	TRUE	igd	GCST90026042	3.18e-06	0.0686	291	TRUE	reported	(N(1) + N(8))-acetylspermidine levels	0.069492149	21.583086	2	1	TRUE
rs77080952	A	T	A	T	-0.2774	-0.066	0.0325	0.025	FALSE	TRUE	FALSE	ieu-b-7	22	31386557	0.0652	482730	0.3112	Parkinson's disease || id:ieu-b-7	Parkinson's disease	Parkinson's disease || ||	TRUE	igd	GCST90026042	4.25e-06	0.0603	291	TRUE	reported	(N(1) + N(8))-acetylspermidine levels	0.067794864	21.01760099	2	1	TRUE
rs77458025	A	G	A	G	0.3136	-0.1121	0.9706	0.9732	FALSE	FALSE	FALSE	ieu-b-7	16	13887509	0.0841	466555	0.1828	Parkinson's disease || id:ieu-b-7	Parkinson's disease	Parkinson's disease || ||	TRUE	igd	GCST90026042	8.41e-07	0.0637	291	TRUE	reported	(N(1) + N(8))-acetylspermidine levels	0.076884092	24.07011123	2	1	TRUE
rs77675972	A	T	A	T	-0.2723	0.1464	0.0618	0.0391	FALSE	TRUE	FALSE	ieu-b-7	6	71395596	0.055	471013	0.00779902	Parkinson's disease || id:ieu-b-7	Parkinson's disease	Parkinson's disease || ||	TRUE	igd	GCST90026042	1.68e-09	0.0452	291	TRUE	reported	(N(1) + N(8))-acetylspermidine levels	0.110887397	36.04319379	2	1	TRUE
rs77747727	A	C	A	C	-0.3514	-0.1278	0.0199	0.0212	FALSE	FALSE	FALSE	ieu-b-7	2	225846014	0.0819	468692	0.1187	Parkinson's disease || id:ieu-b-7	Parkinson's disease	Parkinson's disease || ||	TRUE	igd	GCST90026042	6.24e-06	0.0778	291	TRUE	reported	(N(1) + N(8))-acetylspermidine levels	0.065512592	20.26045406	2	1	TRUE
rs77788156	C	G	C	G	0.3296	0.0785	0.9749	0.9777	FALSE	TRUE	FALSE	ieu-b-7	5	90047357	0.0639	482730	0.2195	Parkinson's disease || id:ieu-b-7	Parkinson's disease	Parkinson's disease || ||	TRUE	igd	GCST90026042	2.92e-06	0.0705	291	TRUE	reported	(N(1) + N(8))-acetylspermidine levels	0.06986343	21.70706096	2	1	TRUE
rs78199023	T	C	T	C	0.3528	-0.0796	0.9741	0.9769	FALSE	FALSE	FALSE	ieu-b-7	4	184442814	0.0795	468692	0.317	Parkinson's disease || id:ieu-b-7	Parkinson's disease	Parkinson's disease || ||	TRUE	igd	GCST90026042	5.2e-07	0.0703	291	TRUE	reported	(N(1) + N(8))-acetylspermidine levels	0.079653503	25.01216913	2	1	TRUE
rs784996	T	G	T	G	-0.5042	0.0232	0.0105	0.0221	FALSE	FALSE	FALSE	ieu-b-7	8	128046905	0.0853	468692	0.7855	Parkinson's disease || id:ieu-b-7	Parkinson's disease	Parkinson's disease || ||	TRUE	igd	GCST90026042	9.26e-07	0.1028	291	TRUE	reported	(N(1) + N(8))-acetylspermidine levels	0.076354036	23.89044873	2	1	TRUE
rs78575106	T	G	T	G	0.3819	-0.0312	0.9805	0.9864	FALSE	FALSE	FALSE	ieu-b-7	1	223441576	0.1073	467554	0.770999	Parkinson's disease || id:ieu-b-7	Parkinson's disease	Parkinson's disease || ||	TRUE	igd	GCST90026042	9.82e-07	0.078	291	TRUE	reported	(N(1) + N(8))-acetylspermidine levels	0.076109298	23.80756426	2	1	TRUE
rs7872832	A	G	A	G	0.2087	-0.0244	0.936	0.9102	FALSE	FALSE	FALSE	ieu-b-7	9	108211179	0.0391	470485	0.5331	Parkinson's disease || id:ieu-b-7	Parkinson's disease	Parkinson's disease || ||	TRUE	igd	GCST90026042	3.88e-06	0.0452	291	TRUE	reported	(N(1) + N(8))-acetylspermidine levels	0.068260512	21.17253611	2	1	TRUE
rs78802652	A	G	A	G	-0.666	-0.1447	0.0078	0.0179	FALSE	FALSE	FALSE	ieu-b-7	2	210090748	0.0923	468692	0.1169	Parkinson's disease || id:ieu-b-7	Parkinson's disease	Parkinson's disease || ||	TRUE	igd	GCST90026042	2.81e-07	0.1297	291	TRUE	reported	(N(1) + N(8))-acetylspermidine levels	0.083081837	26.18625303	2	1	TRUE
rs78979042	A	G	A	G	-0.1874	-0.0225	0.0832	0.0693	FALSE	FALSE	FALSE	ieu-b-7	7	140003057	0.0446	468692	0.6136	Parkinson's disease || id:ieu-b-7	Parkinson's disease	Parkinson's disease || ||	TRUE	igd	GCST90026042	2.6e-06	0.0399	291	TRUE	reported	(N(1) + N(8))-acetylspermidine levels	0.070463897	21.90777316	2	1	TRUE
rs79691697	A	C	A	C	-0.4181	0.0805	0.023	0.0177	FALSE	FALSE	FALSE	ieu-b-7	7	81514592	0.0954	468692	0.3988	Parkinson's disease || id:ieu-b-7	Parkinson's disease	Parkinson's disease || ||	TRUE	igd	GCST90026042	5.9e-06	0.0923	291	TRUE	reported	(N(1) + N(8))-acetylspermidine levels	0.065867677	20.37801074	2	1	TRUE
rs79780727	T	C	T	C	0.4637	-0.1455	0.9861	0.9857	FALSE	FALSE	FALSE	ieu-b-7	12	117490346	0.0917	468692	0.1128	Parkinson's disease || id:ieu-b-7	Parkinson's disease	Parkinson's disease || ||	TRUE	igd	GCST90026042	3.25e-07	0.0908	291	TRUE	reported	(N(1) + N(8))-acetylspermidine levels	0.082249651	25.90045232	2	1	TRUE
rs8094726	A	G	A	G	-0.4966	0.0613	0.0107	0.0181	FALSE	FALSE	FALSE	ieu-b-7	18	41043652	0.0936	468692	0.5124	Parkinson's disease || id:ieu-b-7	Parkinson's disease	Parkinson's disease || ||	TRUE	igd	GCST90026042	3.43e-06	0.107	291	TRUE	reported	(N(1) + N(8))-acetylspermidine levels	0.068919204	21.39196744	2	1	TRUE
rs9379283	T	C	T	C	0.1564	-0.0024	0.8662	0.8691	FALSE	FALSE	FALSE	ieu-b-7	6	988245	0.0347	468692	0.9445	Parkinson's disease || id:ieu-b-7	Parkinson's disease	Parkinson's disease || ||	TRUE	igd	GCST90026042	1.48e-07	0.0298	291	TRUE	reported	(N(1) + N(8))-acetylspermidine levels	0.08647097	27.35557344	2	1	TRUE
rs9422246	A	G	A	G	-0.112	-0.0178	0.2333	0.2199	FALSE	FALSE	FALSE	ieu-b-7	10	125750931	0.0275	468692	0.5184	Parkinson's disease || id:ieu-b-7	Parkinson's disease	Parkinson's disease || ||	TRUE	igd	GCST90026042	1.66e-06	0.0234	291	TRUE	reported	(N(1) + N(8))-acetylspermidine levels	0.072979468	22.75145544	2	1	TRUE
rs10999754	T	C	T	C	-0.187	-0.11	0.0334	0.0224	FALSE	FALSE	FALSE	ieu-b-7	10	73025201	0.0779	469220	0.1577	Parkinson's disease || id:ieu-b-7	Parkinson's disease	Parkinson's disease || ||	TRUE	igd	GCST90026271	8.44e-06	0.042	291	TRUE	reported	Tartronate (hydroxymalonate) levels	0.063777944	19.68745081	2	1	TRUE
rs11012181	T	C	T	C	-0.1552	0.006	0.9605	0.9537	FALSE	FALSE	FALSE	ieu-b-7	10	20890736	0.0529	468692	0.9096	Parkinson's disease || id:ieu-b-7	Parkinson's disease	Parkinson's disease || ||	TRUE	igd	GCST90026271	8.76e-06	0.0349	291	TRUE	reported	Tartronate (hydroxymalonate) levels	0.063633452	19.63981686	2	1	TRUE
rs111349302	T	C	T	C	0.1852	0.0762	0.9702	0.9783	FALSE	FALSE	FALSE	ieu-b-7	3	100189650	0.0738	481203	0.3018	Parkinson's disease || id:ieu-b-7	Parkinson's disease	Parkinson's disease || ||	TRUE	igd	GCST90026271	3.99e-06	0.0402	291	TRUE	reported	Tartronate (hydroxymalonate) levels	0.06797722	21.07825782	2	1	TRUE
rs11179314	A	C	A	C	0.4015	-0.0556	0.9916	0.9901	FALSE	FALSE	FALSE	ieu-b-7	12	73067853	0.1698	10639	0.7431	Parkinson's disease || id:ieu-b-7	Parkinson's disease	Parkinson's disease || ||	TRUE	igd	GCST90026271	1.89e-07	0.0771	291	TRUE	reported	Tartronate (hydroxymalonate) levels	0.085245939	26.93191263	2	1	TRUE
rs113686340	T	C	T	C	0.3577	-0.0314	0.9888	0.988	FALSE	FALSE	FALSE	ieu-b-7	4	121559627	0.116	466555	0.7866	Parkinson's disease || id:ieu-b-7	Parkinson's disease	Parkinson's disease || ||	TRUE	igd	GCST90026271	3.59e-07	0.0703	291	TRUE	reported	Tartronate (hydroxymalonate) levels	0.081699442	25.71177648	2	1	TRUE
rs115080648	T	C	T	C	0.1921	-0.1314	0.9713	0.9775	FALSE	FALSE	FALSE	ieu-b-7	3	126106650	0.078	468692	0.0921595	Parkinson's disease || id:ieu-b-7	Parkinson's disease	Parkinson's disease || ||	TRUE	igd	GCST90026271	2.51e-06	0.0408	291	TRUE	reported	Tartronate (hydroxymalonate) levels	0.070787482	22.01604262	2	1	TRUE
rs115147036	A	G	A	G	0.3219	-0.0483	0.9845	0.983	FALSE	FALSE	FALSE	ieu-b-7	1	90742484	0.0799	482730	0.5457	Parkinson's disease || id:ieu-b-7	Parkinson's disease	Parkinson's disease || ||	TRUE	igd	GCST90026271	2.01e-07	0.0619	291	TRUE	reported	Tartronate (hydroxymalonate) levels	0.08503042	26.85749534	2	1	TRUE
rs115564711	A	G	A	G	0.1895	0.0974	0.9742	0.9771	FALSE	FALSE	FALSE	ieu-b-7	3	29579891	0.0754	471013	0.1967	Parkinson's disease || id:ieu-b-7	Parkinson's disease	Parkinson's disease || ||	TRUE	igd	GCST90026271	6.51e-06	0.042	291	TRUE	reported	Tartronate (hydroxymalonate) levels	0.065382394	20.21737197	2	1	TRUE
rs115863848	A	G	A	G	-0.1945	0.0531	0.0337	0.0228	FALSE	FALSE	FALSE	ieu-b-7	2	3136926	0.0739	468692	0.4727	Parkinson's disease || id:ieu-b-7	Parkinson's disease	Parkinson's disease || ||	TRUE	igd	GCST90026271	1.63e-07	0.0371	291	TRUE	reported	Tartronate (hydroxymalonate) levels	0.086298408	27.2958263	2	1	TRUE
rs116668833	A	C	A	C	0.3157	0.209	0.9912	0.9837	FALSE	FALSE	FALSE	ieu-b-7	5	97177032	0.092	468692	0.0231201	Parkinson's disease || id:ieu-b-7	Parkinson's disease	Parkinson's disease || ||	TRUE	igd	GCST90026271	9.71e-06	0.0714	291	TRUE	reported	Tartronate (hydroxymalonate) levels	0.062953638	19.41590302	2	1	TRUE
rs116778378	A	T	A	T	0.3712	-0.1343	0.9913	0.9827	FALSE	TRUE	FALSE	ieu-b-7	4	178729868	0.0871	468692	0.1234	Parkinson's disease || id:ieu-b-7	Parkinson's disease	Parkinson's disease || ||	TRUE	igd	GCST90026271	3.53e-06	0.08	291	TRUE	reported	Tartronate (hydroxymalonate) levels	0.068888195	21.38163024	2	1	TRUE
rs116923205	A	T	A	T	-0.1168	0.0263	0.0656	0.0687	FALSE	TRUE	FALSE	ieu-b-7	11	126771647	0.0547	13655	0.6303	Parkinson's disease || id:ieu-b-7	Parkinson's disease	Parkinson's disease || ||	TRUE	igd	GCST90026271	5.01e-06	0.0256	291	TRUE	reported	Tartronate (hydroxymalonate) levels	0.066758534	20.67333817	2	1	TRUE
rs117100590	A	G	A	G	-0.2706	-0.1641	0.0117	0.0116	FALSE	FALSE	FALSE	ieu-b-7	9	5785915	0.1178	466555	0.1634	Parkinson's disease || id:ieu-b-7	Parkinson's disease	Parkinson's disease || ||	TRUE	igd	GCST90026271	6.41e-06	0.06	291	TRUE	reported	Tartronate (hydroxymalonate) levels	0.065330807	20.2003055	2	1	TRUE
rs117106373	A	G	A	G	-0.1683	-0.0377	0.0379	0.0283	FALSE	FALSE	FALSE	ieu-b-7	7	49305681	0.0693	468692	0.5865	Parkinson's disease || id:ieu-b-7	Parkinson's disease	Parkinson's disease || ||	TRUE	igd	GCST90026271	6.49e-08	0.0311	291	TRUE	reported	Tartronate (hydroxymalonate) levels	0.091434617	29.08387756	2	1	TRUE
rs11711896	T	C	T	C	0.3608	-0.032	0.9931	0.9846	FALSE	FALSE	FALSE	ieu-b-7	3	116784234	0.0971	468692	0.7422	Parkinson's disease || id:ieu-b-7	Parkinson's disease	Parkinson's disease || ||	TRUE	igd	GCST90026271	5.68e-06	0.0795	291	TRUE	reported	Tartronate (hydroxymalonate) levels	0.066100672	20.45519642	2	1	TRUE
rs117227691	A	G	A	G	-0.2081	0.0568	0.0261	0.0229	FALSE	FALSE	FALSE	ieu-b-7	7	46852342	0.0813	468692	0.485	Parkinson's disease || id:ieu-b-7	Parkinson's disease	Parkinson's disease || ||	TRUE	igd	GCST90026271	1.31e-06	0.043	291	TRUE	reported	Tartronate (hydroxymalonate) levels	0.074489588	23.26012815	2	1	TRUE
rs117620048	A	C	A	C	-0.3197	0.1407	0.0112	0.0229	FALSE	FALSE	FALSE	ieu-b-7	20	40820877	0.0789	468692	0.0743498	Parkinson's disease || id:ieu-b-7	Parkinson's disease	Parkinson's disease || ||	TRUE	igd	GCST90026271	8.2e-07	0.0648	291	TRUE	reported	Tartronate (hydroxymalonate) levels	0.077188938	24.17353226	2	1	TRUE
rs117761617	T	C	T	C	0.3317	-0.1368	0.9889	0.9872	FALSE	FALSE	FALSE	ieu-b-7	7	15678813	0.1006	468692	0.1737	Parkinson's disease || id:ieu-b-7	Parkinson's disease	Parkinson's disease || ||	TRUE	igd	GCST90026271	3.91e-06	0.0719	291	TRUE	reported	Tartronate (hydroxymalonate) levels	0.068152972	21.13674053	2	1	TRUE
rs117926414	T	G	T	G	0.1417	0.1367	0.9525	0.954	FALSE	FALSE	FALSE	ieu-b-7	18	63697503	0.0585	468692	0.0193901	Parkinson's disease || id:ieu-b-7	Parkinson's disease	Parkinson's disease || ||	TRUE	igd	GCST90026271	8.26e-06	0.0318	291	TRUE	reported	Tartronate (hydroxymalonate) levels	0.063874367	19.71924643	2	1	TRUE
rs117971134	C	G	C	G	0.2939	0.0722	0.9897	0.9855	FALSE	TRUE	FALSE	ieu-b-7	16	76246853	0.0948	468692	0.4461	Parkinson's disease || id:ieu-b-7	Parkinson's disease	Parkinson's disease || ||	TRUE	igd	GCST90026271	5.79e-06	0.0648	291	TRUE	reported	Tartronate (hydroxymalonate) levels	0.066022588	20.42932485	2	1	TRUE
rs118145036	C	G	C	G	0.315	-0.0265	0.9888	0.9867	FALSE	TRUE	FALSE	ieu-b-7	21	21801313	0.1048	468692	0.8005	Parkinson's disease || id:ieu-b-7	Parkinson's disease	Parkinson's disease || ||	TRUE	igd	GCST90026271	9.85e-06	0.0713	291	TRUE	reported	Tartronate (hydroxymalonate) levels	0.062857173	19.38415624	2	1	TRUE
rs118182439	T	C	T	C	-0.3351	-0.0022	0.0203	0.0149	FALSE	FALSE	FALSE	ieu-b-7	16	82695996	0.0973	468692	0.9823	Parkinson's disease || id:ieu-b-7	Parkinson's disease	Parkinson's disease || ||	TRUE	igd	GCST90026271	3.35e-09	0.0567	291	TRUE	reported	Tartronate (hydroxymalonate) levels	0.10716676	34.68866543	2	1	TRUE
rs12482896	T	G	T	G	0.169	-0.0016	0.9656	0.9515	FALSE	FALSE	FALSE	ieu-b-7	21	44210786	0.0459	482730	0.9721	Parkinson's disease || id:ieu-b-7	Parkinson's disease	Parkinson's disease || ||	TRUE	igd	GCST90026271	8.62e-06	0.038	291	TRUE	reported	Tartronate (hydroxymalonate) levels	0.063643555	19.64314714	2	1	TRUE
rs12648765	A	G	A	G	0.2761	0.0284	0.9875	0.9789	FALSE	FALSE	FALSE	ieu-b-7	4	60544511	0.0778	468692	0.715	Parkinson's disease || id:ieu-b-7	Parkinson's disease	Parkinson's disease || ||	TRUE	igd	GCST90026271	6.24e-06	0.0611	291	TRUE	reported	Tartronate (hydroxymalonate) levels	0.065569858	20.27940677	2	1	TRUE
rs12996982	T	C	T	C	0.2113	-0.0022	0.9758	0.9787	FALSE	FALSE	FALSE	ieu-b-7	2	182971429	0.0804	468692	0.9777	Parkinson's disease || id:ieu-b-7	Parkinson's disease	Parkinson's disease || ||	TRUE	igd	GCST90026271	5.68e-06	0.0466	291	TRUE	reported	Tartronate (hydroxymalonate) levels	0.065991074	20.41888459	2	1	TRUE
rs137959091	A	G	A	G	-0.1514	0.0728	0.0504	0.0389	FALSE	FALSE	FALSE	ieu-b-7	8	6036491	0.0642	466555	0.2572	Parkinson's disease || id:ieu-b-7	Parkinson's disease	Parkinson's disease || ||	TRUE	igd	GCST90026271	5.87e-06	0.0334	291	TRUE	reported	Tartronate (hydroxymalonate) levels	0.065953	20.40627197	2	1	TRUE
rs139019340	T	C	T	C	0.4277	0.0281	0.9897	0.9804	FALSE	FALSE	FALSE	ieu-b-7	6	152715105	0.076	482730	0.7113	Parkinson's disease || id:ieu-b-7	Parkinson's disease	Parkinson's disease || ||	TRUE	igd	GCST90026271	8.77e-12	0.0627	291	TRUE	reported	Tartronate (hydroxymalonate) levels	0.13785725	46.21130921	2	1	TRUE
rs139857708	A	T	A	T	-0.2631	-0.1345	0.0227	0.0151	FALSE	TRUE	FALSE	ieu-b-7	9	129848272	0.0998	469691	0.1776	Parkinson's disease || id:ieu-b-7	Parkinson's disease	Parkinson's disease || ||	TRUE	igd	GCST90026271	6.87e-07	0.053	291	TRUE	reported	Tartronate (hydroxymalonate) levels	0.078071779	24.4734283	2	1	TRUE
rs140038428	T	C	T	C	-0.4543	0.1356	0.0059	0.0133	FALSE	FALSE	FALSE	ieu-b-7	22	36756000	0.1485	11518	0.3611	Parkinson's disease || id:ieu-b-7	Parkinson's disease	Parkinson's disease || ||	TRUE	igd	GCST90026271	7.07e-07	0.0916	291	TRUE	reported	Tartronate (hydroxymalonate) levels	0.077940053	24.4286451	2	1	TRUE
rs140420714	C	G	C	G	-0.2454	0.0728	0.0256	0.0156	FALSE	TRUE	FALSE	ieu-b-7	1	5007488	0.0992	468692	0.4633	Parkinson's disease || id:ieu-b-7	Parkinson's disease	Parkinson's disease || ||	TRUE	igd	GCST90026271	1.83e-08	0.0436	291	TRUE	reported	Tartronate (hydroxymalonate) levels	0.098175919	31.46161354	2	1	TRUE
rs141276768	A	T	A	T	0.2428	-0.037	0.9806	0.985	FALSE	TRUE	FALSE	ieu-b-7	20	40792800	0.1011	469486	0.7146	Parkinson's disease || id:ieu-b-7	Parkinson's disease	Parkinson's disease || ||	TRUE	igd	GCST90026271	1.26e-06	0.0501	291	TRUE	reported	Tartronate (hydroxymalonate) levels	0.074682636	23.32527469	2	1	TRUE
rs143987116	A	G	A	G	-0.4199	-0.1304	0.0087	0.0207	FALSE	FALSE	FALSE	ieu-b-7	16	56350272	0.075	482730	0.0822299	Parkinson's disease || id:ieu-b-7	Parkinson's disease	Parkinson's disease || ||	TRUE	igd	GCST90026271	9.16e-08	0.0786	291	TRUE	reported	Tartronate (hydroxymalonate) levels	0.089314522	28.34337162	2	1	TRUE
rs144571735	A	G	A	G	-0.1615	0.0091	0.0361	0.0374	FALSE	FALSE	FALSE	ieu-b-7	3	139715293	0.0625	468692	0.8836	Parkinson's disease || id:ieu-b-7	Parkinson's disease	Parkinson's disease || ||	TRUE	igd	GCST90026271	6.42e-06	0.0358	291	TRUE	reported	Tartronate (hydroxymalonate) levels	0.065362579	20.21081626	2	1	TRUE
rs147599140	T	C	T	C	0.3234	0.0795	0.9878	0.979	FALSE	FALSE	FALSE	ieu-b-7	9	15400456	0.0847	468692	0.3477	Parkinson's disease || id:ieu-b-7	Parkinson's disease	Parkinson's disease || ||	TRUE	igd	GCST90026271	4.29e-08	0.059	291	TRUE	reported	Tartronate (hydroxymalonate) levels	0.093585754	29.8387662	2	1	TRUE
rs149283116	T	C	T	C	-0.2138	0.0932	0.0223	0.0201	FALSE	FALSE	FALSE	ieu-b-7	1	40519251	0.0804	470485	0.2465	Parkinson's disease || id:ieu-b-7	Parkinson's disease	Parkinson's disease || ||	TRUE	igd	GCST90026271	2.81e-07	0.0416	291	TRUE	reported	Tartronate (hydroxymalonate) levels	0.083215287	26.23213232	2	1	TRUE
rs149727263	A	G	A	G	0.2668	-0.0053	0.9877	0.9869	FALSE	FALSE	FALSE	ieu-b-7	2	218505348	0.081	482730	0.9477	Parkinson's disease || id:ieu-b-7	Parkinson's disease	Parkinson's disease || ||	TRUE	igd	GCST90026271	9.45e-06	0.0602	291	TRUE	reported	Tartronate (hydroxymalonate) levels	0.063229382	19.50668728	2	1	TRUE
rs150781164	C	G	C	G	-0.2668	0.1947	0.0165	0.0096	FALSE	TRUE	FALSE	ieu-b-7	5	82951885	0.1881	11518	0.3006	Parkinson's disease || id:ieu-b-7	Parkinson's disease	Parkinson's disease || ||	TRUE	igd	GCST90026271	2.54e-06	0.0567	291	TRUE	reported	Tartronate (hydroxymalonate) levels	0.070707423	21.98924846	2	1	TRUE
rs17006052	A	C	A	C	-0.127	-0.0279	0.0631	0.0471	FALSE	FALSE	FALSE	ieu-b-7	3	19578530	0.0423	482730	0.5088	Parkinson's disease || id:ieu-b-7	Parkinson's disease	Parkinson's disease || ||	TRUE	igd	GCST90026271	4.65e-06	0.0277	291	TRUE	reported	Tartronate (hydroxymalonate) levels	0.067369674	20.87626291	2	1	TRUE
rs17454881	A	T	A	T	-0.1911	-0.0211	0.0292	0.0292	FALSE	TRUE	FALSE	ieu-b-7	8	28984470	0.0679	468692	0.7561	Parkinson's disease || id:ieu-b-7	Parkinson's disease	Parkinson's disease || ||	TRUE	igd	GCST90026271	7.1e-06	0.0426	291	TRUE	reported	Tartronate (hydroxymalonate) levels	0.064679916	19.9851324	2	1	TRUE
rs189568083	T	C	T	C	-0.2294	-0.2384	0.0267	0.0121	FALSE	FALSE	FALSE	ieu-b-7	22	49046780	0.1119	468692	0.0331597	Parkinson's disease || id:ieu-b-7	Parkinson's disease	Parkinson's disease || ||	TRUE	igd	GCST90026271	5.74e-06	0.0506	291	TRUE	reported	Tartronate (hydroxymalonate) levels	0.065971014	20.41223912	2	1	TRUE
rs189669549	T	C	T	C	0.2857	0.0931	0.9851	0.9875	FALSE	FALSE	FALSE	ieu-b-7	1	100836711	0.1122	468692	0.4067	Parkinson's disease || id:ieu-b-7	Parkinson's disease	Parkinson's disease || ||	TRUE	igd	GCST90026271	5.3e-07	0.057	291	TRUE	reported	Tartronate (hydroxymalonate) levels	0.079472108	24.95029146	2	1	TRUE
rs191699486	T	C	T	C	-0.374	-0.2476	0.0082	0.0076	FALSE	FALSE	FALSE	ieu-b-7	2	61419443	0.1875	11518	0.1866	Parkinson's disease || id:ieu-b-7	Parkinson's disease	Parkinson's disease || ||	TRUE	igd	GCST90026271	2.6e-06	0.0796	291	TRUE	reported	Tartronate (hydroxymalonate) levels	0.07051273	21.92410749	2	1	TRUE
rs214461	A	G	A	G	-0.266	-0.0412	0.0179	0.025	FALSE	FALSE	FALSE	ieu-b-7	7	110853155	0.077	468692	0.592899	Parkinson's disease || id:ieu-b-7	Parkinson's disease	Parkinson's disease || ||	TRUE	igd	GCST90026271	1.76e-06	0.0557	291	TRUE	reported	Tartronate (hydroxymalonate) levels	0.072676059	22.64945398	2	1	TRUE
rs236440	T	C	T	C	0.1584	-0.0264	0.9536	0.9582	FALSE	FALSE	FALSE	ieu-b-7	6	36727212	0.0568	469691	0.6421	Parkinson's disease || id:ieu-b-7	Parkinson's disease	Parkinson's disease || ||	TRUE	igd	GCST90026271	7.62e-07	0.032	291	TRUE	reported	Tartronate (hydroxymalonate) levels	0.077661825	24.33409794	2	1	TRUE
rs2912546	T	C	T	C	-0.1683	-0.0858	0.0438	0.0387999999999999	FALSE	FALSE	FALSE	ieu-b-7	17	53822437	0.0615	468692	0.163	Parkinson's disease || id:ieu-b-7	Parkinson's disease	Parkinson's disease || ||	TRUE	igd	GCST90026271	1.33e-06	0.0348	291	TRUE	reported	Tartronate (hydroxymalonate) levels	0.074394794	23.22814871	2	1	TRUE
rs34312625	T	C	T	C	0.118	0.0125	0.9293	0.9027	FALSE	FALSE	FALSE	ieu-b-7	15	65027648	0.0398	468692	0.752899	Parkinson's disease || id:ieu-b-7	Parkinson's disease	Parkinson's disease || ||	TRUE	igd	GCST90026271	3.27e-06	0.0254	291	TRUE	reported	Tartronate (hydroxymalonate) levels	0.069045007	21.4339116	2	1	TRUE
rs36160039	T	C	T	C	0.0594	0.0143	0.6213	0.6077	FALSE	FALSE	FALSE	ieu-b-7	6	6311806	0.0231	468692	0.537	Parkinson's disease || id:ieu-b-7	Parkinson's disease	Parkinson's disease || ||	TRUE	igd	GCST90026271	5.77e-06	0.0131	291	TRUE	reported	Tartronate (hydroxymalonate) levels	0.06599152	20.41903213	2	1	TRUE
rs41286759	T	C	T	C	0.2771	0.1009	0.9828	0.9787	FALSE	FALSE	FALSE	ieu-b-7	1	91317558	0.0712	482730	0.1569	Parkinson's disease || id:ieu-b-7	Parkinson's disease	Parkinson's disease || ||	TRUE	igd	GCST90026271	4.76e-06	0.0606	291	TRUE	reported	Tartronate (hydroxymalonate) levels	0.067034791	20.7650345	2	1	TRUE
rs4694328	A	G	A	G	0.0801	0.0047	0.804	0.7666	FALSE	FALSE	FALSE	ieu-b-7	4	71420894	0.0204	482730	0.8193	Parkinson's disease || id:ieu-b-7	Parkinson's disease	Parkinson's disease || ||	TRUE	igd	GCST90026271	3.89e-06	0.0174	291	TRUE	reported	Tartronate (hydroxymalonate) levels	0.067880516	21.04608836	2	1	TRUE
rs4880120	A	G	A	G	-0.2514	0.118	0.0219	0.0187	FALSE	FALSE	FALSE	ieu-b-7	9	139573657	0.0784	481851	0.1323	Parkinson's disease || id:ieu-b-7	Parkinson's disease	Parkinson's disease || ||	TRUE	igd	GCST90026271	3e-06	0.0538	291	TRUE	reported	Tartronate (hydroxymalonate) levels	0.069799091	21.68557036	2	1	TRUE
rs4894117	T	C	T	C	0.1889	-0.0307	0.9719	0.975	FALSE	FALSE	FALSE	ieu-b-7	2	177405111	0.0724	468692	0.671301	Parkinson's disease || id:ieu-b-7	Parkinson's disease	Parkinson's disease || ||	TRUE	igd	GCST90026271	6.03e-06	0.0417	291	TRUE	reported	Tartronate (hydroxymalonate) levels	0.065872617	20.37964711	2	1	TRUE
rs4916490	A	C	A	C	0.0718	-0.0179	0.6624	0.6316	FALSE	FALSE	FALSE	ieu-b-7	3	196072442	0.0228	470485	0.4307	Parkinson's disease || id:ieu-b-7	Parkinson's disease	Parkinson's disease || ||	TRUE	igd	GCST90026271	4.14e-07	0.0142	291	TRUE	reported	Tartronate (hydroxymalonate) levels	0.08076202	25.39083911	2	1	TRUE
rs55746312	T	C	T	C	-0.0656	-0.0023	0.3707	0.3713	FALSE	FALSE	FALSE	ieu-b-7	5	123974310	0.0201	482730	0.9085	Parkinson's disease || id:ieu-b-7	Parkinson's disease	Parkinson's disease || ||	TRUE	igd	GCST90026271	1.93e-06	0.0138	291	TRUE	reported	Tartronate (hydroxymalonate) levels	0.072057253	22.44162803	2	1	TRUE
rs56064027	A	G	A	G	-0.1192	-0.067	0.0984	0.1135	FALSE	FALSE	FALSE	ieu-b-7	10	33926245	0.0356	468692	0.0601201	Parkinson's disease || id:ieu-b-7	Parkinson's disease	Parkinson's disease || ||	TRUE	igd	GCST90026271	5.08e-08	0.0219	291	TRUE	reported	Tartronate (hydroxymalonate) levels	0.092398804	29.42179295	2	1	TRUE
rs59248177	A	G	A	G	-0.0777	-0.0469	0.1932	0.1875	FALSE	FALSE	FALSE	ieu-b-7	8	68799237	0.0292	468692	0.1086	Parkinson's disease || id:ieu-b-7	Parkinson's disease	Parkinson's disease || ||	TRUE	igd	GCST90026271	5.76e-06	0.0171	291	TRUE	reported	Tartronate (hydroxymalonate) levels	0.066250222	20.50475906	2	1	TRUE
rs61341669	T	G	T	G	-0.2637	0.1344	0.023	0.0307	FALSE	FALSE	FALSE	ieu-b-7	18	11281725	0.0662	468692	0.0424698	Parkinson's disease || id:ieu-b-7	Parkinson's disease	Parkinson's disease || ||	TRUE	igd	GCST90026271	1.92e-09	0.0439	291	TRUE	reported	Tartronate (hydroxymalonate) levels	0.110314984	35.83406465	2	1	TRUE
rs62136331	A	G	A	G	-0.1665	0.0692	0.0344	0.0279	FALSE	FALSE	FALSE	ieu-b-7	2	32794338	0.06	482730	0.249	Parkinson's disease || id:ieu-b-7	Parkinson's disease	Parkinson's disease || ||	TRUE	igd	GCST90026271	5.87e-06	0.0367	291	TRUE	reported	Tartronate (hydroxymalonate) levels	0.066057694	20.44095589	2	1	TRUE
rs6463218	C	G	C	G	0.115	0.0233	0.8952	0.8674	FALSE	TRUE	FALSE	ieu-b-7	7	44132740	0.028	482730	0.4054	Parkinson's disease || id:ieu-b-7	Parkinson's disease	Parkinson's disease || ||	TRUE	igd	GCST90026271	3e-07	0.0224	291	TRUE	reported	Tartronate (hydroxymalonate) levels	0.083052222	26.17607328	2	1	TRUE
rs67221744	A	G	A	G	0.1236	0.0233	0.9189	0.9412	FALSE	FALSE	FALSE	ieu-b-7	13	94936557	0.047	468692	0.6195	Parkinson's disease || id:ieu-b-7	Parkinson's disease	Parkinson's disease || ||	TRUE	igd	GCST90026271	7.04e-07	0.0249	291	TRUE	reported	Tartronate (hydroxymalonate) levels	0.07806321	24.47051453	2	1	TRUE
rs6924063	T	C	T	C	0.0656	-0.0071	0.6935	0.6793	FALSE	FALSE	FALSE	ieu-b-7	6	81872212	0.0198	482730	0.7191	Parkinson's disease || id:ieu-b-7	Parkinson's disease	Parkinson's disease || ||	TRUE	igd	GCST90026271	4.99e-06	0.0144	291	TRUE	reported	Tartronate (hydroxymalonate) levels	0.066568985	20.61045352	2	1	TRUE
rs7273292	T	C	T	C	0.3127	-0.1567	0.9861	0.9854	FALSE	FALSE	FALSE	ieu-b-7	20	21473362	0.0967	468692	0.1049	Parkinson's disease || id:ieu-b-7	Parkinson's disease	Parkinson's disease || ||	TRUE	igd	GCST90026271	1.37e-07	0.0593	291	TRUE	reported	Tartronate (hydroxymalonate) levels	0.087220627	27.61539309	2	1	TRUE
rs72756527	T	C	T	C	0.2981	0.0515	0.9862	0.9842	FALSE	FALSE	FALSE	ieu-b-7	9	113512336	0.0709	482730	0.468	Parkinson's disease || id:ieu-b-7	Parkinson's disease	Parkinson's disease || ||	TRUE	igd	GCST90026271	8.64e-07	0.0606	291	TRUE	reported	Tartronate (hydroxymalonate) levels	0.076770666	24.03164819	2	1	TRUE
rs73229619	A	G	A	G	-0.232	-0.0241	0.0209	0.0212	FALSE	FALSE	FALSE	ieu-b-7	4	13363985	0.0779	468692	0.757201	Parkinson's disease || id:ieu-b-7	Parkinson's disease	Parkinson's disease || ||	TRUE	igd	GCST90026271	2.63e-06	0.0494	291	TRUE	reported	Tartronate (hydroxymalonate) levels	0.070453143	21.90417627	2	1	TRUE
rs73944940	T	C	T	C	0.2786	-0.1644	0.9853	0.9854	FALSE	FALSE	FALSE	ieu-b-7	2	105297820	0.087	481936	0.0586597	Parkinson's disease || id:ieu-b-7	Parkinson's disease	Parkinson's disease || ||	TRUE	igd	GCST90026271	2.09e-06	0.0587	291	TRUE	reported	Tartronate (hydroxymalonate) levels	0.071847609	22.37128216	2	1	TRUE
rs75391704	T	C	T	C	-0.2133	0.0028	0.0307	0.0321	FALSE	FALSE	FALSE	ieu-b-7	16	50728413	0.0583	482730	0.9623	Parkinson's disease || id:ieu-b-7	Parkinson's disease	Parkinson's disease || ||	TRUE	igd	GCST90026271	1.26e-06	0.044	291	TRUE	reported	Tartronate (hydroxymalonate) levels	0.074723133	23.33894452	2	1	TRUE
rs76117242	T	C	T	C	-0.0915	-0.0207	0.1358	0.1344	FALSE	FALSE	FALSE	ieu-b-7	7	95178575	0.0333	470014	0.533499	Parkinson's disease || id:ieu-b-7	Parkinson's disease	Parkinson's disease || ||	TRUE	igd	GCST90026271	3.82e-06	0.0198	291	TRUE	reported	Tartronate (hydroxymalonate) levels	0.068369517	21.20882758	2	1	TRUE
rs76266224	T	G	T	G	0.2622	-0.222	0.9846	0.9889	FALSE	FALSE	FALSE	ieu-b-7	16	65103764	0.1217	466555	0.0681601	Parkinson's disease || id:ieu-b-7	Parkinson's disease	Parkinson's disease || ||	TRUE	igd	GCST90026271	8.71e-06	0.059	291	TRUE	reported	Tartronate (hydroxymalonate) levels	0.063555125	19.61400155	2	1	TRUE
rs76418366	A	G	A	G	-0.1287	-0.0407	0.0567	0.0541	FALSE	FALSE	FALSE	ieu-b-7	1	115683814	0.0417	482730	0.3295	Parkinson's disease || id:ieu-b-7	Parkinson's disease	Parkinson's disease || ||	TRUE	igd	GCST90026271	3.04e-06	0.0276	291	TRUE	reported	Tartronate (hydroxymalonate) levels	0.069526438	21.59453136	2	1	TRUE
rs76778494	A	G	A	G	-0.1975	0.0016	0.0242	0.0302	FALSE	FALSE	FALSE	ieu-b-7	2	108904751	0.0536	482730	0.9762	Parkinson's disease || id:ieu-b-7	Parkinson's disease	Parkinson's disease || ||	TRUE	igd	GCST90026271	7.1e-06	0.044	291	TRUE	reported	Tartronate (hydroxymalonate) levels	0.064753319	20.00938317	2	1	TRUE
rs76805170	A	G	A	G	-0.2709	0.0358	0.0256	0.0293	FALSE	FALSE	FALSE	ieu-b-7	2	646780	0.068	468692	0.598199	Parkinson's disease || id:ieu-b-7	Parkinson's disease	Parkinson's disease || ||	TRUE	igd	GCST90026271	7.77e-07	0.0548	291	TRUE	reported	Tartronate (hydroxymalonate) levels	0.077471785	24.26955129	2	1	TRUE
rs7690038	C	G	C	G	0.2475	-0.0567	0.9739	0.9751	FALSE	TRUE	FALSE	ieu-b-7	4	111937252	0.0682	482730	0.4054	Parkinson's disease || id:ieu-b-7	Parkinson's disease	Parkinson's disease || ||	TRUE	igd	GCST90026271	4.95e-06	0.0542	291	TRUE	reported	Tartronate (hydroxymalonate) levels	0.066865643	20.70888361	2	1	TRUE
rs77157477	T	C	T	C	-0.2436	0.0031	0.0242	0.0267	FALSE	FALSE	FALSE	ieu-b-7	3	57184540	0.073	470485	0.9664	Parkinson's disease || id:ieu-b-7	Parkinson's disease	Parkinson's disease || ||	TRUE	igd	GCST90026271	6.69e-06	0.0541	291	TRUE	reported	Tartronate (hydroxymalonate) levels	0.065135215	20.13561466	2	1	TRUE
rs77385322	A	G	A	G	0.0866	0.0165	0.8603	0.8554	FALSE	FALSE	FALSE	ieu-b-7	2	201192667	0.025	482730	0.5092	Parkinson's disease || id:ieu-b-7	Parkinson's disease	Parkinson's disease || ||	TRUE	igd	GCST90026271	5.24e-06	0.019	291	TRUE	reported	Tartronate (hydroxymalonate) levels	0.066632809	20.63162502	2	1	TRUE
rs77804943	T	G	T	G	0.164	-0.0704	0.9584	0.9533	FALSE	FALSE	FALSE	ieu-b-7	3	8885163	0.0562	468692	0.2102	Parkinson's disease || id:ieu-b-7	Parkinson's disease	Parkinson's disease || ||	TRUE	igd	GCST90026271	3.72e-06	0.0355	291	TRUE	reported	Tartronate (hydroxymalonate) levels	0.068328342	21.19511824	2	1	TRUE
rs77905230	T	C	T	C	-0.2238	-0.1016	0.0205	0.0142	FALSE	FALSE	FALSE	ieu-b-7	17	32077629	0.1081	468692	0.3476	Parkinson's disease || id:ieu-b-7	Parkinson's disease	Parkinson's disease || ||	TRUE	igd	GCST90026271	1.16e-06	0.046	291	TRUE	reported	Tartronate (hydroxymalonate) levels	0.075222661	23.50765751	2	1	TRUE
rs78399047	A	C	A	C	-0.4302	-0.1065	0.0059	0.013	FALSE	FALSE	FALSE	ieu-b-7	8	41858513	0.1193	468692	0.372	Parkinson's disease || id:ieu-b-7	Parkinson's disease	Parkinson's disease || ||	TRUE	igd	GCST90026271	3.05e-06	0.0922	291	TRUE	reported	Tartronate (hydroxymalonate) levels	0.069606925	21.62140062	2	1	TRUE
rs78628521	T	G	T	G	-0.211	-0.1557	0.0223	0.018	FALSE	FALSE	FALSE	ieu-b-7	3	176634509	0.0937	468692	0.0967008	Parkinson's disease || id:ieu-b-7	Parkinson's disease	Parkinson's disease || ||	TRUE	igd	GCST90026271	5.87e-06	0.0466	291	TRUE	reported	Tartronate (hydroxymalonate) levels	0.065816146	20.36094501	2	1	TRUE
rs78983093	A	G	A	G	0.2102	0.0272	0.9691	0.9642	FALSE	FALSE	FALSE	ieu-b-7	7	4235540	0.0618	468692	0.6605	Parkinson's disease || id:ieu-b-7	Parkinson's disease	Parkinson's disease || ||	TRUE	igd	GCST90026271	5.33e-08	0.0386	291	TRUE	reported	Tartronate (hydroxymalonate) levels	0.0924812	29.45070312	2	1	TRUE
rs79456724	T	C	T	C	0.3295	-0.0272	0.9891	0.9842	FALSE	FALSE	FALSE	ieu-b-7	9	84068398	0.0936	468692	0.771401	Parkinson's disease || id:ieu-b-7	Parkinson's disease	Parkinson's disease || ||	TRUE	igd	GCST90026271	4.11e-06	0.0715	291	TRUE	reported	Tartronate (hydroxymalonate) levels	0.068016457	21.09131258	2	1	TRUE
rs79786705	A	C	A	C	-0.4644	-0.0519	0.0056	0.0094	FALSE	FALSE	FALSE	ieu-b-7	5	170566585	0.1816	11518	0.775001	Parkinson's disease || id:ieu-b-7	Parkinson's disease	Parkinson's disease || ||	TRUE	igd	GCST90026271	2.28e-07	0.0897	291	TRUE	reported	Tartronate (hydroxymalonate) levels	0.084341279	26.61977558	2	1	TRUE
rs79931516	T	G	T	G	0.2668	-0.0892	0.9827	0.9802	FALSE	FALSE	FALSE	ieu-b-7	5	155264617	0.0845	468692	0.2916	Parkinson's disease || id:ieu-b-7	Parkinson's disease	Parkinson's disease || ||	TRUE	igd	GCST90026271	2.14e-07	0.0514	291	TRUE	reported	Tartronate (hydroxymalonate) levels	0.084741508	26.75779156	2	1	TRUE
rs11020000	A	G	A	G	0.1302	-0.1731	0.007	0.0131	FALSE	FALSE	FALSE	ieu-b-7	11	92297393	0.1457	13655	0.2346	Parkinson's disease || id:ieu-b-7	Parkinson's disease	Parkinson's disease || ||	TRUE	igd	GCST90026170	3.93e-07	0.0257	291	TRUE	reported	Glutamine levels	0.081050274	25.48945652	2	1	TRUE
rs11102299	A	G	A	G	-0.0926	0.0446	0.9839	0.9876	FALSE	FALSE	FALSE	ieu-b-7	1	112071671	0.1014	468692	0.6599	Parkinson's disease || id:ieu-b-7	Parkinson's disease	Parkinson's disease || ||	TRUE	igd	GCST90026170	8.6e-06	0.0208	291	TRUE	reported	Glutamine levels	0.063765663	19.68340177	2	1	TRUE
rs11204552	A	G	A	G	-0.0202	0.0167	0.5948	0.613	FALSE	FALSE	FALSE	ieu-b-7	1	248069664	0.0201	27693	0.4049	Parkinson's disease || id:ieu-b-7	Parkinson's disease	Parkinson's disease || ||	TRUE	igd	GCST90026170	3.23e-06	0.0043	291	TRUE	reported	Glutamine levels	0.070489909	21.91647384	2	1	TRUE
rs112941445	T	G	T	G	0.1065	-0.0562	0.0093	0.0069	FALSE	FALSE	FALSE	ieu-b-7	7	23946338	0.1788	13045	0.753401	Parkinson's disease || id:ieu-b-7	Parkinson's disease	Parkinson's disease || ||	TRUE	igd	GCST90026170	4.32e-06	0.0232	291	TRUE	reported	Glutamine levels	0.067525415	20.92801797	2	1	TRUE
rs113595383	C	G	C	G	-0.0565	7e-04	0.9682	0.975	FALSE	TRUE	FALSE	ieu-b-7	4	118312753	0.0791	468692	0.9933	Parkinson's disease || id:ieu-b-7	Parkinson's disease	Parkinson's disease || ||	TRUE	igd	GCST90026170	1.85e-06	0.0119	291	TRUE	reported	Glutamine levels	0.071896292	22.38761484	2	1	TRUE
rs114072333	T	C	T	C	0.1028	0.0202	0.0085	0.0101	FALSE	FALSE	FALSE	ieu-b-7	4	180188556	0.1617	11518	0.9005	Parkinson's disease || id:ieu-b-7	Parkinson's disease	Parkinson's disease || ||	TRUE	igd	GCST90026170	8.87e-06	0.0231	291	TRUE	reported	Glutamine levels	0.063719898	19.66831356	2	1	TRUE
rs114754316	A	G	A	G	-0.1036	0.0587	0.986	0.9819	FALSE	FALSE	FALSE	ieu-b-7	5	144168434	0.0857	468692	0.4934	Parkinson's disease || id:ieu-b-7	Parkinson's disease	Parkinson's disease || ||	TRUE	igd	GCST90026170	8.9e-07	0.0211	291	TRUE	reported	Glutamine levels	0.076506031	23.94194639	2	1	TRUE
rs114992672	A	G	A	G	-0.0818	-0.0684	0.9846	0.9809	FALSE	FALSE	FALSE	ieu-b-7	1	23114185	0.086	469486	0.4265	Parkinson's disease || id:ieu-b-7	Parkinson's disease	Parkinson's disease || ||	TRUE	igd	GCST90026170	2.62e-06	0.0174	291	TRUE	reported	Glutamine levels	0.07058687	21.94891035	2	1	TRUE
rs11525613	A	G	A	G	0.0304	0.0218	0.1683	0.1674	FALSE	FALSE	FALSE	ieu-b-7	12	79861040	0.0309	468692	0.481	Parkinson's disease || id:ieu-b-7	Parkinson's disease	Parkinson's disease || ||	TRUE	igd	GCST90026170	1.22e-07	0.0057	291	TRUE	reported	Glutamine levels	0.089043478	28.24894998	2	1	TRUE
rs116866769	A	G	A	G	-0.049	-0.0113	0.9623	0.961	FALSE	FALSE	FALSE	ieu-b-7	22	47908577	0.0623	468692	0.8556	Parkinson's disease || id:ieu-b-7	Parkinson's disease	Parkinson's disease || ||	TRUE	igd	GCST90026170	2.88e-06	0.0105	291	TRUE	reported	Glutamine levels	0.069626998	21.62810233	2	1	TRUE
rs11693298	C	G	C	G	-0.0337	-0.0157	0.9107	0.9201	FALSE	TRUE	FALSE	ieu-b-7	2	174191148	0.0433	468692	0.717599	Parkinson's disease || id:ieu-b-7	Parkinson's disease	Parkinson's disease || ||	TRUE	igd	GCST90026170	7.27e-06	0.0075	291	TRUE	reported	Glutamine levels	0.06488011	20.05128125	2	1	TRUE
rs117002568	A	G	A	G	0.0897	-0.0299	0.0151	0.0189	FALSE	FALSE	FALSE	ieu-b-7	11	6661447	0.072	482730	0.677599	Parkinson's disease || id:ieu-b-7	Parkinson's disease	Parkinson's disease || ||	TRUE	igd	GCST90026170	4.66e-06	0.0196	291	TRUE	reported	Glutamine levels	0.067142147	20.80068308	2	1	TRUE
rs117049666	T	C	T	C	0.0687	0.1579	0.0192	0.0197	FALSE	FALSE	FALSE	ieu-b-7	13	20934416	0.0859	468692	0.0659796	Parkinson's disease || id:ieu-b-7	Parkinson's disease	Parkinson's disease || ||	TRUE	igd	GCST90026170	1.52e-06	0.0143	291	TRUE	reported	Glutamine levels	0.07348534	22.92166985	2	1	TRUE
rs117055218	T	C	T	C	-0.1017	-0.0312	0.9869	0.9847	FALSE	FALSE	FALSE	ieu-b-7	13	76025361	0.083	482730	0.7074	Parkinson's disease || id:ieu-b-7	Parkinson's disease	Parkinson's disease || ||	TRUE	igd	GCST90026170	4.92e-06	0.0223	291	TRUE	reported	Glutamine levels	0.066704963	20.65556284	2	1	TRUE
rs117103636	T	C	T	C	0.0472	-0.0152	0.0467	0.035	FALSE	FALSE	FALSE	ieu-b-7	11	8634757	0.0567	482730	0.7887	Parkinson's disease || id:ieu-b-7	Parkinson's disease	Parkinson's disease || ||	TRUE	igd	GCST90026170	8.92e-06	0.0106	291	TRUE	reported	Glutamine levels	0.063789993	19.69142386	2	1	TRUE
rs117105730	T	C	T	C	-0.0891	-0.0458	0.9826	0.9818	FALSE	FALSE	FALSE	ieu-b-7	8	52129444	0.0696	482730	0.5104	Parkinson's disease || id:ieu-b-7	Parkinson's disease	Parkinson's disease || ||	TRUE	igd	GCST90026170	4.77e-08	0.0163	291	TRUE	reported	Glutamine levels	0.093118846	29.67461226	2	1	TRUE
rs117237679	A	G	A	G	0.0978	0.0519	0.0128	0.0142	FALSE	FALSE	FALSE	ieu-b-7	21	26179241	0.0994	468692	0.6017	Parkinson's disease || id:ieu-b-7	Parkinson's disease	Parkinson's disease || ||	TRUE	igd	GCST90026170	3.42e-07	0.0192	291	TRUE	reported	Glutamine levels	0.081863363	25.76796405	2	1	TRUE
rs117275550	A	G	A	G	0.1084	-0.0567	0.014	0.0174	FALSE	FALSE	FALSE	ieu-b-7	10	91668599	0.1045	466555	0.5877	Parkinson's disease || id:ieu-b-7	Parkinson's disease	Parkinson's disease || ||	TRUE	igd	GCST90026170	6.3e-10	0.0175	291	TRUE	reported	Glutamine levels	0.116492915	38.10546984	2	1	TRUE
rs117437478	T	C	T	C	-0.0815	0.2252	0.9861	0.9906	FALSE	FALSE	FALSE	ieu-b-7	12	32540086	0.1815	11518	0.2148	Parkinson's disease || id:ieu-b-7	Parkinson's disease	Parkinson's disease || ||	TRUE	igd	GCST90026170	9.68e-06	0.0184	291	TRUE	reported	Glutamine levels	0.063161347	19.48428284	2	1	TRUE
rs117660656	T	C	T	C	-0.1178	-0.1379	0.9896	0.9823	FALSE	FALSE	FALSE	ieu-b-7	8	74145092	0.0859	482730	0.1082	Parkinson's disease || id:ieu-b-7	Parkinson's disease	Parkinson's disease || ||	TRUE	igd	GCST90026170	9.03e-09	0.0205	291	TRUE	reported	Glutamine levels	0.10190851	32.79349561	2	1	TRUE
rs118031368	A	G	A	G	0.0937	0.1032	0.0159	0.0152	FALSE	FALSE	FALSE	ieu-b-7	17	53647650	0.113	13655	0.3611	Parkinson's disease || id:ieu-b-7	Parkinson's disease	Parkinson's disease || ||	TRUE	igd	GCST90026170	5.14e-07	0.0187	291	TRUE	reported	Glutamine levels	0.07942583	24.9345091	2	1	TRUE
rs12152024	T	C	T	C	0.0565	-0.045	0.0408	0.0345	FALSE	FALSE	FALSE	ieu-b-7	21	31891415	0.0532	482730	0.3976	Parkinson's disease || id:ieu-b-7	Parkinson's disease	Parkinson's disease || ||	TRUE	igd	GCST90026170	5.55e-08	0.0104	291	TRUE	reported	Glutamine levels	0.092083754	29.31129935	2	1	TRUE
rs12196215	A	G	A	G	0.0358	0.0062	0.079	0.0658	FALSE	FALSE	FALSE	ieu-b-7	6	157342695	0.048	468692	0.8974	Parkinson's disease || id:ieu-b-7	Parkinson's disease	Parkinson's disease || ||	TRUE	igd	GCST90026170	9.12e-06	0.0081	291	TRUE	reported	Glutamine levels	0.062905201	19.39996156	2	1	TRUE
rs12355753	T	C	T	C	0.0638	0.1046	0.0276	0.0295	FALSE	FALSE	FALSE	ieu-b-7	10	78766884	0.0669	468692	0.1182	Parkinson's disease || id:ieu-b-7	Parkinson's disease	Parkinson's disease || ||	TRUE	igd	GCST90026170	6.52e-06	0.0142	291	TRUE	reported	Glutamine levels	0.064869968	20.04792932	2	1	TRUE
rs12929322	A	G	A	G	-0.0782	-0.0874	0.9807	0.9732	FALSE	FALSE	FALSE	ieu-b-7	16	76619806	0.0694	468692	0.2075	Parkinson's disease || id:ieu-b-7	Parkinson's disease	Parkinson's disease || ||	TRUE	igd	GCST90026170	1.3e-06	0.0162	291	TRUE	reported	Glutamine levels	0.074137349	23.14133082	2	1	TRUE
rs13254113	C	G	C	G	-0.0377	0.0098	0.9313	0.908	FALSE	TRUE	FALSE	ieu-b-7	8	70207304	0.0401	468692	0.8077	Parkinson's disease || id:ieu-b-7	Parkinson's disease	Parkinson's disease || ||	TRUE	igd	GCST90026170	8.25e-06	0.0084	291	TRUE	reported	Glutamine levels	0.064738718	20.00455901	2	1	TRUE
rs13301588	A	G	A	G	0.0219	0.001	0.3154	0.2793	FALSE	FALSE	FALSE	ieu-b-7	9	16343150	0.0295	13655	0.9725	Parkinson's disease || id:ieu-b-7	Parkinson's disease	Parkinson's disease || ||	TRUE	igd	GCST90026170	1.91e-06	0.0046	291	TRUE	reported	Glutamine levels	0.07226122	22.51009978	2	1	TRUE
rs138128545	A	G	A	G	-0.1143	0.1322	0.9906	0.992	FALSE	FALSE	FALSE	ieu-b-7	6	143906390	0.1816	11518	0.4666	Parkinson's disease || id:ieu-b-7	Parkinson's disease	Parkinson's disease || ||	TRUE	igd	GCST90026170	4.37e-06	0.0249	291	TRUE	reported	Glutamine levels	0.067521141	20.92659746	2	1	TRUE
rs138533986	T	C	T	C	-0.073	0.0733	0.9776	0.9819	FALSE	FALSE	FALSE	ieu-b-7	15	31518035	0.09	468692	0.4155	Parkinson's disease || id:ieu-b-7	Parkinson's disease	Parkinson's disease || ||	TRUE	igd	GCST90026170	3.88e-07	0.0144	291	TRUE	reported	Glutamine levels	0.081147226	25.52263971	2	1	TRUE
rs139052702	T	C	T	C	0.0646	0.061	0.0276	0.0318	FALSE	FALSE	FALSE	ieu-b-7	6	108503848	0.0525	482730	0.2455	Parkinson's disease || id:ieu-b-7	Parkinson's disease	Parkinson's disease || ||	TRUE	igd	GCST90026170	2.11e-06	0.0136	291	TRUE	reported	Glutamine levels	0.071955352	22.40743127	2	1	TRUE
rs139943283	T	C	T	C	0.0826	-0.0435	0.0157	0.0223	FALSE	FALSE	FALSE	ieu-b-7	10	100843890	0.0834	468692	0.601501	Parkinson's disease || id:ieu-b-7	Parkinson's disease	Parkinson's disease || ||	TRUE	igd	GCST90026170	1.25e-06	0.017	291	TRUE	reported	Glutamine levels	0.075039902	23.44591065	2	1	TRUE
rs140098617	A	G	A	G	0.0681	-0.0649	0.024	0.0343	FALSE	FALSE	FALSE	ieu-b-7	10	74210727	0.0662	468692	0.3272	Parkinson's disease || id:ieu-b-7	Parkinson's disease	Parkinson's disease || ||	TRUE	igd	GCST90026170	8.56e-07	0.0138	291	TRUE	reported	Glutamine levels	0.077221877	24.18471115	2	1	TRUE
rs141784638	T	C	T	C	0.0763	0.0299	0.0183	0.0155	FALSE	FALSE	FALSE	ieu-b-7	12	56269108	0.0871	482730	0.7311	Parkinson's disease || id:ieu-b-7	Parkinson's disease	Parkinson's disease || ||	TRUE	igd	GCST90026170	7.44e-06	0.017	291	TRUE	reported	Glutamine levels	0.064742497	20.00580756	2	1	TRUE
rs142027232	T	C	T	C	0.1192	0.1574	0.0077	0.0092	FALSE	FALSE	FALSE	ieu-b-7	6	37551837	0.1511	14183	0.2974	Parkinson's disease || id:ieu-b-7	Parkinson's disease	Parkinson's disease || ||	TRUE	igd	GCST90026170	3.82e-06	0.0258	291	TRUE	reported	Glutamine levels	0.068340379	21.19912583	2	1	TRUE
rs142138101	T	C	T	C	0.1242	-0.0611	0.0103	0.0132	FALSE	FALSE	FALSE	ieu-b-7	10	123015947	0.1456	11518	0.6747	Parkinson's disease || id:ieu-b-7	Parkinson's disease	Parkinson's disease || ||	TRUE	igd	GCST90026170	1.62e-07	0.0237	291	TRUE	reported	Glutamine levels	0.08623581	27.27415809	2	1	TRUE
rs142247439	A	G	A	G	0.0758	-0.0244	0.0173	0.0096	FALSE	FALSE	FALSE	ieu-b-7	10	92062062	0.1719	11518	0.8873	Parkinson's disease || id:ieu-b-7	Parkinson's disease	Parkinson's disease || ||	TRUE	igd	GCST90026170	5.17e-06	0.0166	291	TRUE	reported	Glutamine levels	0.066861391	20.70747229	2	1	TRUE
rs142249028	A	G	A	G	0.0816	0.0186	0.0223	0.0163	FALSE	FALSE	FALSE	ieu-b-7	11	134317959	0.0943	468692	0.8436	Parkinson's disease || id:ieu-b-7	Parkinson's disease	Parkinson's disease || ||	TRUE	igd	GCST90026170	2.36e-07	0.0158	291	TRUE	reported	Glutamine levels	0.083962685	26.48933144	2	1	TRUE
rs143263438	T	C	T	C	0.1144	-0.1336	0.0129	0.0137	FALSE	FALSE	FALSE	ieu-b-7	12	119956695	0.1063	468692	0.209	Parkinson's disease || id:ieu-b-7	Parkinson's disease	Parkinson's disease || ||	TRUE	igd	GCST90026170	1.02e-09	0.0187	291	TRUE	reported	Glutamine levels	0.113954591	37.16838488	2	1	TRUE
rs144077550	A	C	A	C	0.0766	0.052	0.0214	0.0304	FALSE	FALSE	FALSE	ieu-b-7	11	111811842	0.0529	480593	0.3248	Parkinson's disease || id:ieu-b-7	Parkinson's disease	Parkinson's disease || ||	TRUE	igd	GCST90026170	5.79e-07	0.0153	291	TRUE	reported	Glutamine levels	0.079304479	24.89313139	2	1	TRUE
rs144658374	T	C	T	C	0.1403	-0.2386	0.0067	0.0105	FALSE	FALSE	FALSE	ieu-b-7	13	107342371	0.1741	11518	0.1706	Parkinson's disease || id:ieu-b-7	Parkinson's disease	Parkinson's disease || ||	TRUE	igd	GCST90026170	6.42e-06	0.0311	291	TRUE	reported	Glutamine levels	0.065364768	20.21154057	2	1	TRUE
rs145523086	T	C	T	C	0.1066	0.027	0.013	0.0142	FALSE	FALSE	FALSE	ieu-b-7	5	169926946	0.1126	466555	0.8108	Parkinson's disease || id:ieu-b-7	Parkinson's disease	Parkinson's disease || ||	TRUE	igd	GCST90026170	4.42e-07	0.0211	291	TRUE	reported	Glutamine levels	0.080638565	25.34862184	2	1	TRUE
rs145728733	A	C	A	C	0.0582	0.0486	0.0274	0.0207	FALSE	FALSE	FALSE	ieu-b-7	18	54295325	0.083	469486	0.5581	Parkinson's disease || id:ieu-b-7	Parkinson's disease	Parkinson's disease || ||	TRUE	igd	GCST90026170	9.91e-06	0.0132	291	TRUE	reported	Glutamine levels	0.062621046	19.30647383	2	1	TRUE
rs146088071	T	C	T	C	0.1385	-0.0273	0.0053	0.0128	FALSE	FALSE	FALSE	ieu-b-7	17	42184035	0.1229	25556	0.8242	Parkinson's disease || id:ieu-b-7	Parkinson's disease	Parkinson's disease || ||	TRUE	igd	GCST90026170	1.92e-06	0.0291	291	TRUE	reported	Glutamine levels	0.07222125	22.49667957	2	1	TRUE
rs146363735	A	G	A	G	0.1247	-0.0461	0.0093	0.0134	FALSE	FALSE	FALSE	ieu-b-7	2	610778	0.1048	468692	0.6599	Parkinson's disease || id:ieu-b-7	Parkinson's disease	Parkinson's disease || ||	TRUE	igd	GCST90026170	4.56e-08	0.0228	291	TRUE	reported	Glutamine levels	0.09321281	29.70763414	2	1	TRUE
rs147989022	T	G	T	G	-0.1129	-0.1769	0.9901	0.9807	FALSE	FALSE	FALSE	ieu-b-7	13	109580065	0.1302	11518	0.1743	Parkinson's disease || id:ieu-b-7	Parkinson's disease	Parkinson's disease || ||	TRUE	igd	GCST90026170	8.97e-06	0.0254	291	TRUE	reported	Glutamine levels	0.063576932	19.62118824	2	1	TRUE
rs148046886	A	G	A	G	0.0613	-0.1346	0.0359	0.0262	FALSE	FALSE	FALSE	ieu-b-7	4	113255728	0.0737	468692	0.0679595	Parkinson's disease || id:ieu-b-7	Parkinson's disease	Parkinson's disease || ||	TRUE	igd	GCST90026170	2.39e-07	0.0119	291	TRUE	reported	Glutamine levels	0.08356699	26.35311032	2	1	TRUE
rs148686690	A	T	A	T	-0.18	0.2396	0.9965	0.9934	FALSE	TRUE	FALSE	ieu-b-7	7	38968784	0.1984	10639	0.2273	Parkinson's disease || id:ieu-b-7	Parkinson's disease	Parkinson's disease || ||	TRUE	igd	GCST90026170	2.67e-07	0.035	291	TRUE	reported	Glutamine levels	0.083317261	26.26719966	2	1	TRUE
rs150285487	A	G	A	G	0.1304	0.0335	0.0053	0.0155	FALSE	FALSE	FALSE	ieu-b-7	12	63572891	0.1215	13655	0.782699	Parkinson's disease || id:ieu-b-7	Parkinson's disease	Parkinson's disease || ||	TRUE	igd	GCST90026170	8.01e-06	0.0292	291	TRUE	reported	Glutamine levels	0.064137017	19.80588868	2	1	TRUE
rs16934375	A	G	A	G	-0.0863	-0.0227	0.9808	0.9748	FALSE	FALSE	FALSE	ieu-b-7	9	37680762	0.0785	469691	0.7722	Parkinson's disease || id:ieu-b-7	Parkinson's disease	Parkinson's disease || ||	TRUE	igd	GCST90026170	4.99e-08	0.0158	291	TRUE	reported	Glutamine levels	0.092988108	29.6286778	2	1	TRUE
rs17326964	A	G	A	G	0.056	-0.1536	0.0362	0.0306	FALSE	FALSE	FALSE	ieu-b-7	2	58486224	0.0669	468692	0.0217	Parkinson's disease || id:ieu-b-7	Parkinson's disease	Parkinson's disease || ||	TRUE	igd	GCST90026170	5.54e-06	0.0123	291	TRUE	reported	Glutamine levels	0.066495071	20.58593916	2	1	TRUE
rs17818934	T	C	T	C	0.0621	0.1025	0.0223	0.0269	FALSE	FALSE	FALSE	ieu-b-7	15	90375197	0.0608	482730	0.0919306	Parkinson's disease || id:ieu-b-7	Parkinson's disease	Parkinson's disease || ||	TRUE	igd	GCST90026170	8.64e-06	0.014	291	TRUE	reported	Glutamine levels	0.063331538	19.540334	2	1	TRUE
rs183550085	A	G	A	G	0.1531	-0.0573	0.007	0.0143	FALSE	FALSE	FALSE	ieu-b-7	2	124843835	0.132	11518	0.6642	Parkinson's disease || id:ieu-b-7	Parkinson's disease	Parkinson's disease || ||	TRUE	igd	GCST90026170	1.13e-10	0.0237	291	TRUE	reported	Glutamine levels	0.125418345	41.44370208	2	1	TRUE
rs183708884	A	T	A	T	-0.0671	-0.1509	0.9792	0.9824	FALSE	TRUE	FALSE	ieu-b-7	18	74782568	0.0857	468692	0.0784603	Parkinson's disease || id:ieu-b-7	Parkinson's disease	Parkinson's disease || ||	TRUE	igd	GCST90026170	8.54e-06	0.0151	291	TRUE	reported	Glutamine levels	0.063545505	19.61083111	2	1	TRUE
rs185611291	C	G	C	G	0.0884	-0.0289	0.0139	0.0173	FALSE	TRUE	FALSE	ieu-b-7	7	110899449	0.0923	468692	0.754201	Parkinson's disease || id:ieu-b-7	Parkinson's disease	Parkinson's disease || ||	TRUE	igd	GCST90026170	1.47e-06	0.0184	291	TRUE	reported	Glutamine levels	0.073489649	22.92312052	2	1	TRUE
rs1968473	T	G	T	G	0.0269	-0.0141	0.1729	0.2829	FALSE	FALSE	FALSE	ieu-b-7	8	103557365	0.0225	482730	0.5307	Parkinson's disease || id:ieu-b-7	Parkinson's disease	Parkinson's disease || ||	TRUE	igd	GCST90026170	6.13e-06	0.0059	291	TRUE	reported	Glutamine levels	0.066671765	20.64454856	2	1	TRUE
rs28603058	T	C	T	C	0.0762	0.0023	0.0223	0.0153	FALSE	FALSE	FALSE	ieu-b-7	4	85338930	0.1087	468692	0.9831	Parkinson's disease || id:ieu-b-7	Parkinson's disease	Parkinson's disease || ||	TRUE	igd	GCST90026170	4.51e-06	0.0166	291	TRUE	reported	Glutamine levels	0.067521141	20.92659746	2	1	TRUE
rs28626885	A	C	A	C	0.0582	-0.1112	0.0487	0.0275	FALSE	FALSE	FALSE	ieu-b-7	9	137023878	0.0714	468692	0.1192	Parkinson's disease || id:ieu-b-7	Parkinson's disease	Parkinson's disease || ||	TRUE	igd	GCST90026170	5.4e-08	0.0107	291	TRUE	reported	Glutamine levels	0.092285737	29.38212944	2	1	TRUE
rs28858995	A	T	A	T	0.1262	-0.0526	0.0076	0.0133	FALSE	TRUE	FALSE	ieu-b-7	4	32630479	0.1369	13655	0.7011	Parkinson's disease || id:ieu-b-7	Parkinson's disease	Parkinson's disease || ||	TRUE	igd	GCST90026170	1.26e-06	0.026	291	TRUE	reported	Glutamine levels	0.074897749	23.39789931	2	1	TRUE
rs3111333	A	G	A	G	-0.0215	0.0161	0.687	0.6643	FALSE	FALSE	FALSE	ieu-b-7	7	68804102	0.0199	482730	0.4193	Parkinson's disease || id:ieu-b-7	Parkinson's disease	Parkinson's disease || ||	TRUE	igd	GCST90026170	2.36e-06	0.0046	291	TRUE	reported	Glutamine levels	0.069828288	21.6953225	2	1	TRUE
rs34645479	T	G	T	G	0.0359	0.003	0.0802	0.0876	FALSE	FALSE	FALSE	ieu-b-7	15	101707820	0.0325	482730	0.9268	Parkinson's disease || id:ieu-b-7	Parkinson's disease	Parkinson's disease || ||	TRUE	igd	GCST90026170	5.64e-06	0.0079	291	TRUE	reported	Glutamine levels	0.066262316	20.50876781	2	1	TRUE
rs34880369	A	G	A	G	0.0701	0.1278	0.0258	0.02	FALSE	FALSE	FALSE	ieu-b-7	17	77316390	0.0835	468692	0.126	Parkinson's disease || id:ieu-b-7	Parkinson's disease	Parkinson's disease || ||	TRUE	igd	GCST90026170	4.86e-07	0.0139	291	TRUE	reported	Glutamine levels	0.08037555	25.25871712	2	1	TRUE
rs35644218	T	C	T	C	0.1054	0.0122	0.0126	0.0172	FALSE	FALSE	FALSE	ieu-b-7	3	71920836	0.1294	11518	0.9247	Parkinson's disease || id:ieu-b-7	Parkinson's disease	Parkinson's disease || ||	TRUE	igd	GCST90026170	5.63e-06	0.0232	291	TRUE	reported	Glutamine levels	0.066229633	20.49793472	2	1	TRUE
rs41281695	A	G	A	G	0.0787	-0.0669	0.0256	0.0237	FALSE	FALSE	FALSE	ieu-b-7	7	75228483	0.0783	470219	0.393	Parkinson's disease || id:ieu-b-7	Parkinson's disease	Parkinson's disease || ||	TRUE	igd	GCST90026170	6.64e-09	0.0136	291	TRUE	reported	Glutamine levels	0.103198841	33.25649699	2	1	TRUE
rs4820804	T	C	T	C	-0.0198	0.0014	0.6012	0.5927	FALSE	FALSE	FALSE	ieu-b-7	22	29669693	0.0195	482730	0.9424	Parkinson's disease || id:ieu-b-7	Parkinson's disease	Parkinson's disease || ||	TRUE	igd	GCST90026170	7.62e-06	0.0044	291	TRUE	reported	Glutamine levels	0.065060241	20.11082474	2	1	TRUE
rs58112523	T	C	T	C	0.0479	-0.1385	0.0506	0.0401	FALSE	FALSE	FALSE	ieu-b-7	10	5081044	0.0604	468348	0.0217801	Parkinson's disease || id:ieu-b-7	Parkinson's disease	Parkinson's disease || ||	TRUE	igd	GCST90026170	4.17e-06	0.0104	291	TRUE	reported	Glutamine levels	0.067944329	21.06731564	2	1	TRUE
rs6133595	C	G	C	G	-0.0712	-0.0041	0.9783	0.9757	FALSE	TRUE	FALSE	ieu-b-7	20	8608779	0.074	468692	0.9559	Parkinson's disease || id:ieu-b-7	Parkinson's disease	Parkinson's disease || ||	TRUE	igd	GCST90026170	4.39e-06	0.0155	291	TRUE	reported	Glutamine levels	0.067608588	20.95566488	2	1	TRUE
rs61733454	T	C	T	C	0.0569	0.0431	0.0394	0.0416	FALSE	FALSE	FALSE	ieu-b-7	3	148614447	0.0591	468692	0.4656	Parkinson's disease || id:ieu-b-7	Parkinson's disease	Parkinson's disease || ||	TRUE	igd	GCST90026170	3.11e-07	0.0111	291	TRUE	reported	Glutamine levels	0.082820863	26.09656996	2	1	TRUE
rs61803659	C	G	C	G	0.0683	-0.1113	0.023	0.0254	FALSE	TRUE	FALSE	ieu-b-7	1	153816373	0.0671	480593	0.0971404	Parkinson's disease || id:ieu-b-7	Parkinson's disease	Parkinson's disease || ||	TRUE	igd	GCST90026170	4.56e-06	0.0149	291	TRUE	reported	Glutamine levels	0.067343778	20.86765867	2	1	TRUE
rs61878695	A	G	A	G	-0.0339	0.0466	0.9036	0.9129	FALSE	FALSE	FALSE	ieu-b-7	11	15016802	0.0431	466555	0.28	Parkinson's disease || id:ieu-b-7	Parkinson's disease	Parkinson's disease || ||	TRUE	igd	GCST90026170	5.85e-06	0.0075	291	TRUE	reported	Glutamine levels	0.065601817	20.28998488	2	1	TRUE
rs61888972	T	G	T	G	0.0859	0.1347	0.0138	0.0198	FALSE	FALSE	FALSE	ieu-b-7	11	28139727	0.0844	468692	0.1105	Parkinson's disease || id:ieu-b-7	Parkinson's disease	Parkinson's disease || ||	TRUE	igd	GCST90026170	2.64e-06	0.0183	291	TRUE	reported	Glutamine levels	0.070387134	21.88210018	2	1	TRUE
rs62238533	C	G	C	G	0.0915	-0.0602	0.0154	0.0239	FALSE	TRUE	FALSE	ieu-b-7	3	18407144	0.0743	468692	0.4177	Parkinson's disease || id:ieu-b-7	Parkinson's disease	Parkinson's disease || ||	TRUE	igd	GCST90026170	5.76e-07	0.0183	291	TRUE	reported	Glutamine levels	0.079113924	24.82817869	2	1	TRUE
rs62504333	A	C	A	C	-0.0645	-0.0403	0.9752	0.9744	FALSE	FALSE	FALSE	ieu-b-7	8	16534447	0.0742	468692	0.5871	Parkinson's disease || id:ieu-b-7	Parkinson's disease	Parkinson's disease || ||	TRUE	igd	GCST90026170	7.26e-06	0.0144	291	TRUE	reported	Glutamine levels	0.06449799	19.92504445	2	1	TRUE
rs6902981	A	G	A	G	-0.1031	-0.2742	0.9859	0.9857	FALSE	FALSE	FALSE	ieu-b-7	6	144772421	0.1479	11518	0.0637206	Parkinson's disease || id:ieu-b-7	Parkinson's disease	Parkinson's disease || ||	TRUE	igd	GCST90026170	8.26e-07	0.0209	291	TRUE	reported	Glutamine levels	0.077170816	24.1673823	2	1	TRUE
rs7124198	C	G	C	G	-0.159	-0.0956	0.9965	0.9799	FALSE	TRUE	FALSE	ieu-b-7	11	5552904	0.0678	482730	0.1587	Parkinson's disease || id:ieu-b-7	Parkinson's disease	Parkinson's disease || ||	TRUE	igd	GCST90026170	4.07e-06	0.0345	291	TRUE	reported	Glutamine levels	0.068024822	21.09409571	2	1	TRUE
rs713496	T	C	T	C	0.1403	-0.0622	0.0062	0.0197	FALSE	FALSE	FALSE	ieu-b-7	10	44355400	0.1195	11518	0.6029	Parkinson's disease || id:ieu-b-7	Parkinson's disease	Parkinson's disease || ||	TRUE	igd	GCST90026170	1.08e-06	0.0288	291	TRUE	reported	Glutamine levels	0.075403198	23.56867785	2	1	TRUE
rs73008524	T	G	T	G	-0.0937	0.1376	0.9862	0.9782	FALSE	FALSE	FALSE	ieu-b-7	19	16838500	0.0739	482730	0.0624396	Parkinson's disease || id:ieu-b-7	Parkinson's disease	Parkinson's disease || ||	TRUE	igd	GCST90026170	4.99e-07	0.0186	291	TRUE	reported	Glutamine levels	0.080213478	25.20334284	2	1	TRUE
rs73162332	T	C	T	C	0.0975	-0.0616	0.0174	0.019	FALSE	FALSE	FALSE	ieu-b-7	13	22506609	0.0936	468692	0.5108	Parkinson's disease || id:ieu-b-7	Parkinson's disease	Parkinson's disease || ||	TRUE	igd	GCST90026170	6.44e-09	0.0168	291	TRUE	reported	Glutamine levels	0.103736885	33.44995376	2	1	TRUE
rs74657755	T	C	T	C	-0.0405	-0.0192	0.9381	0.9176	FALSE	FALSE	FALSE	ieu-b-7	6	70384246	0.042	470485	0.646501	Parkinson's disease || id:ieu-b-7	Parkinson's disease	Parkinson's disease || ||	TRUE	igd	GCST90026170	6.35e-06	0.009	291	TRUE	reported	Glutamine levels	0.065060241	20.11082474	2	1	TRUE
rs74742444	A	T	A	T	0.1041	-0.0335	0.0105	0.0142	FALSE	TRUE	FALSE	ieu-b-7	8	140484940	0.1006	468692	0.7395	Parkinson's disease || id:ieu-b-7	Parkinson's disease	Parkinson's disease || ||	TRUE	igd	GCST90026170	3.57e-07	0.0204	291	TRUE	reported	Glutamine levels	0.082134771	25.86103952	2	1	TRUE
rs74800692	A	C	A	C	-0.0589	4e-04	0.9662	0.9542	FALSE	FALSE	FALSE	ieu-b-7	12	19216048	0.0535	468692	0.9941	Parkinson's disease || id:ieu-b-7	Parkinson's disease	Parkinson's disease || ||	TRUE	igd	GCST90026170	1.66e-06	0.0123	291	TRUE	reported	Glutamine levels	0.073044304	22.77326084	2	1	TRUE
rs75051295	T	C	T	C	-0.0822	0.1316	0.9824	0.9804	FALSE	FALSE	FALSE	ieu-b-7	1	198857362	0.0892	468692	0.1402	Parkinson's disease || id:ieu-b-7	Parkinson's disease	Parkinson's disease || ||	TRUE	igd	GCST90026170	1.5e-08	0.0145	291	TRUE	reported	Glutamine levels	0.099453647	31.91629601	2	1	TRUE
rs75372163	T	G	T	G	-0.0791	-0.0932	0.9827	0.9707	FALSE	FALSE	FALSE	ieu-b-7	10	118175058	0.0514	482730	0.0695296	Parkinson's disease || id:ieu-b-7	Parkinson's disease	Parkinson's disease || ||	TRUE	igd	GCST90026170	8.03e-06	0.0177	291	TRUE	reported	Glutamine levels	0.064222339	19.83404472	2	1	TRUE
rs75613235	T	C	T	C	0.1004	0.0568	0.0107	0.0226	FALSE	FALSE	FALSE	ieu-b-7	7	30743746	0.0803	468692	0.4794	Parkinson's disease || id:ieu-b-7	Parkinson's disease	Parkinson's disease || ||	TRUE	igd	GCST90026170	2.65e-06	0.0214	291	TRUE	reported	Glutamine levels	0.070320228	21.85972694	2	1	TRUE
rs76047978	A	G	A	G	-0.0716	-0.0173	0.9784	0.9784	FALSE	FALSE	FALSE	ieu-b-7	12	4508989	0.0806	468692	0.8301	Parkinson's disease || id:ieu-b-7	Parkinson's disease	Parkinson's disease || ||	TRUE	igd	GCST90026170	7.3e-06	0.016	291	TRUE	reported	Glutamine levels	0.064385772	19.88799184	2	1	TRUE
rs76994984	A	G	A	G	0.0596	-0.0195	0.0303	0.0197	FALSE	FALSE	FALSE	ieu-b-7	8	41397023	0.0829	482730	0.8142	Parkinson's disease || id:ieu-b-7	Parkinson's disease	Parkinson's disease || ||	TRUE	igd	GCST90026170	3.8e-06	0.0129	291	TRUE	reported	Glutamine levels	0.068340379	21.19912583	2	1	TRUE
rs77593267	A	T	A	T	0.127	-0.099	0.0077	0.0098	FALSE	TRUE	FALSE	ieu-b-7	2	125376445	0.1332	466555	0.4572	Parkinson's disease || id:ieu-b-7	Parkinson's disease	Parkinson's disease || ||	TRUE	igd	GCST90026170	9.65e-07	0.0259	291	TRUE	reported	Glutamine levels	0.076319692	23.87881482	2	1	TRUE
rs77755137	A	T	A	T	-0.1228	0.1473	0.993	0.982	FALSE	TRUE	FALSE	ieu-b-7	4	91730866	0.0866	468692	0.089	Parkinson's disease || id:ieu-b-7	Parkinson's disease	Parkinson's disease || ||	TRUE	igd	GCST90026170	9.51e-07	0.0251	291	TRUE	reported	Glutamine levels	0.076002374	23.77136631	2	1	TRUE
rs77978673	A	G	A	G	-0.0547	0.0431	0.9627	0.9627	FALSE	FALSE	FALSE	ieu-b-7	2	51119268	0.0616	468692	0.4837	Parkinson's disease || id:ieu-b-7	Parkinson's disease	Parkinson's disease || ||	TRUE	igd	GCST90026170	7.01e-07	0.011	291	TRUE	reported	Glutamine levels	0.078320628	24.55806453	2	1	TRUE
rs78210772	A	G	A	G	0.0275	-0.0216	0.159	0.1341	FALSE	FALSE	FALSE	ieu-b-7	3	113647629	0.033	470485	0.5131	Parkinson's disease || id:ieu-b-7	Parkinson's disease	Parkinson's disease || ||	TRUE	igd	GCST90026170	6.38e-06	0.0061	291	TRUE	reported	Glutamine levels	0.065281984	20.18415494	2	1	TRUE
rs78275291	T	C	T	C	0.1151	-0.1602	0.01	0.0211	FALSE	FALSE	FALSE	ieu-b-7	2	3257538	0.0845	468692	0.0579002	Parkinson's disease || id:ieu-b-7	Parkinson's disease	Parkinson's disease || ||	TRUE	igd	GCST90026170	4.91e-06	0.0252	291	TRUE	reported	Glutamine levels	0.066894056	20.71831441	2	1	TRUE
rs78368910	A	G	A	G	0.1122	7e-04	0.0128	0.0116	FALSE	FALSE	FALSE	ieu-b-7	17	48947421	0.0884	482730	0.994	Parkinson's disease || id:ieu-b-7	Parkinson's disease	Parkinson's disease || ||	TRUE	igd	GCST90026170	3.91e-07	0.0221	291	TRUE	reported	Glutamine levels	0.08136733	25.59799915	2	1	TRUE
rs78817698	A	T	A	T	-0.054	0.0494	0.9654	0.9729	FALSE	TRUE	FALSE	ieu-b-7	12	127187375	0.0769	468692	0.5209	Parkinson's disease || id:ieu-b-7	Parkinson's disease	Parkinson's disease || ||	TRUE	igd	GCST90026170	7.98e-06	0.0121	291	TRUE	reported	Glutamine levels	0.06405791	19.77978801	2	1	TRUE
rs79604213	A	G	A	G	-0.0689	0.139	0.9775	0.9906	FALSE	FALSE	FALSE	ieu-b-7	13	93040866	0.1606	11518	0.3866	Parkinson's disease || id:ieu-b-7	Parkinson's disease	Parkinson's disease || ||	TRUE	igd	GCST90026170	9.08e-07	0.014	291	TRUE	reported	Glutamine levels	0.076836571	24.05399555	2	1	TRUE
rs80127039	T	C	T	C	0.0703	-0.0095	0.019	0.0211	FALSE	FALSE	FALSE	ieu-b-7	8	32621630	0.0625	482730	0.8795	Parkinson's disease || id:ieu-b-7	Parkinson's disease	Parkinson's disease || ||	TRUE	igd	GCST90026170	6.4e-06	0.0156	291	TRUE	reported	Glutamine levels	0.06523363	20.16816135	2	1	TRUE
rs80153598	A	G	A	G	0.0496	-0.0411	0.0451	0.0519	FALSE	FALSE	FALSE	ieu-b-7	19	38432391	0.0448	482730	0.3593	Parkinson's disease || id:ieu-b-7	Parkinson's disease	Parkinson's disease || ||	TRUE	igd	GCST90026170	4.33e-06	0.0108	291	TRUE	reported	Glutamine levels	0.067582357	20.94694516	2	1	TRUE
rs875318	A	G	A	G	0.0557	0.0205	0.0468	0.0695	FALSE	FALSE	FALSE	ieu-b-7	20	58863883	0.044	468692	0.641201	Parkinson's disease || id:ieu-b-7	Parkinson's disease	Parkinson's disease || ||	TRUE	igd	GCST90026170	5.47e-09	0.0095	291	TRUE	reported	Glutamine levels	0.105651784	34.14035507	2	1	TRUE
rs927033	T	C	T	C	0.0216	0.0028	0.2646	0.2923	FALSE	FALSE	FALSE	ieu-b-7	20	20857270	0.0244	468692	0.9079	Parkinson's disease || id:ieu-b-7	Parkinson's disease	Parkinson's disease || ||	TRUE	igd	GCST90026170	9.09e-06	0.0049	291	TRUE	reported	Glutamine levels	0.062596348	19.29835077	2	1	TRUE
rs11041262	A	C	A	C	-0.2984	0.1077	0.0214	0.0165	FALSE	FALSE	FALSE	ieu-b-7	11	7247132	0.0952	468692	0.2576	Parkinson's disease || id:ieu-b-7	Parkinson's disease	Parkinson's disease || ||	TRUE	igd	GCST90026046	5.73e-07	0.0597	291	TRUE	reported	1-arachidonoyl-gpc (20:4n6) levels	0.079065116	24.81154619	2	1	TRUE
rs11067353	T	G	T	G	-0.3942	0.0129	0.0174	0.0193	FALSE	FALSE	FALSE	ieu-b-7	12	115425366	0.0878	468692	0.8828	Parkinson's disease || id:ieu-b-7	Parkinson's disease	Parkinson's disease || ||	TRUE	igd	GCST90026046	1.95e-07	0.0757	291	TRUE	reported	1-arachidonoyl-gpc (20:4n6) levels	0.085242193	26.93061893	2	1	TRUE
rs111538191	A	T	A	T	0.2118	0.0109	0.9603	0.9719	FALSE	TRUE	FALSE	ieu-b-7	5	119075046	0.0719	468692	0.8795	Parkinson's disease || id:ieu-b-7	Parkinson's disease	Parkinson's disease || ||	TRUE	igd	GCST90026046	3.68e-06	0.0458	291	TRUE	reported	1-arachidonoyl-gpc (20:4n6) levels	0.06845891	21.23859627	2	1	TRUE
rs113046473	T	G	T	G	-0.4564	0.0884	0.0086	0.0116	FALSE	FALSE	FALSE	ieu-b-7	13	106945467	0.1118	468692	0.4292	Parkinson's disease || id:ieu-b-7	Parkinson's disease	Parkinson's disease || ||	TRUE	igd	GCST90026046	2.1e-06	0.0962	291	TRUE	reported	1-arachidonoyl-gpc (20:4n6) levels	0.071794669	22.3535231	2	1	TRUE
rs113208770	A	T	A	T	0.2261	-0.0744	0.9686	0.9783	FALSE	TRUE	FALSE	ieu-b-7	12	46115165	0.086	468692	0.3867	Parkinson's disease || id:ieu-b-7	Parkinson's disease	Parkinson's disease || ||	TRUE	igd	GCST90026046	4.87e-06	0.0495	291	TRUE	reported	1-arachidonoyl-gpc (20:4n6) levels	0.066899973	20.72027813	2	1	TRUE
rs113660719	T	G	T	G	-0.1963	0.0358	0.0401	0.0482	FALSE	FALSE	FALSE	ieu-b-7	6	157775541	0.0533	480593	0.5009	Parkinson's disease || id:ieu-b-7	Parkinson's disease	Parkinson's disease || ||	TRUE	igd	GCST90026046	3.35e-06	0.0422	291	TRUE	reported	1-arachidonoyl-gpc (20:4n6) levels	0.069210826	21.489215	2	1	TRUE
rs114993910	T	C	T	C	-0.3102	0.0734	0.0211	0.0208	FALSE	FALSE	FALSE	ieu-b-7	5	2164375	0.084	468692	0.382	Parkinson's disease || id:ieu-b-7	Parkinson's disease	Parkinson's disease || ||	TRUE	igd	GCST90026046	1.13e-06	0.0637	291	TRUE	reported	1-arachidonoyl-gpc (20:4n6) levels	0.075350939	23.55101213	2	1	TRUE
rs115000418	A	G	A	G	0.3584	0.0207	0.9857	0.9827	FALSE	FALSE	FALSE	ieu-b-7	5	88472953	0.0924	468692	0.8228	Parkinson's disease || id:ieu-b-7	Parkinson's disease	Parkinson's disease || ||	TRUE	igd	GCST90026046	1.61e-06	0.0747	291	TRUE	reported	1-arachidonoyl-gpc (20:4n6) levels	0.073305787	22.86123311	2	1	TRUE
rs115135469	T	G	T	G	0.2291	-0.049	0.9707	0.9769	FALSE	FALSE	FALSE	ieu-b-7	2	204579038	0.0802	470485	0.5417	Parkinson's disease || id:ieu-b-7	Parkinson's disease	Parkinson's disease || ||	TRUE	igd	GCST90026046	5.39e-06	0.0504	291	TRUE	reported	1-arachidonoyl-gpc (20:4n6) levels	0.066298567	20.52078448	2	1	TRUE
rs115647629	A	G	A	G	-0.2974	0.0424	0.0182	0.0262	FALSE	FALSE	FALSE	ieu-b-7	12	111811903	0.0594	482730	0.4748	Parkinson's disease || id:ieu-b-7	Parkinson's disease	Parkinson's disease || ||	TRUE	igd	GCST90026046	8.24e-06	0.0667	291	TRUE	reported	1-arachidonoyl-gpc (20:4n6) levels	0.063949417	19.74399873	2	1	TRUE
rs116009303	A	C	A	C	0.4162	-0.1134	0.991	0.9818	FALSE	FALSE	FALSE	ieu-b-7	2	229872484	0.0949	468692	0.232	Parkinson's disease || id:ieu-b-7	Parkinson's disease	Parkinson's disease || ||	TRUE	igd	GCST90026046	2.69e-06	0.0887	291	TRUE	reported	1-arachidonoyl-gpc (20:4n6) levels	0.070337848	21.86561847	2	1	TRUE
rs116474506	C	G	C	G	0.3781	-0.0476	0.9874	0.9795	FALSE	TRUE	FALSE	ieu-b-7	5	13459173	0.087	470485	0.584	Parkinson's disease || id:ieu-b-7	Parkinson's disease	Parkinson's disease || ||	TRUE	igd	GCST90026046	5.88e-07	0.0757	291	TRUE	reported	1-arachidonoyl-gpc (20:4n6) levels	0.078959993	24.77572943	2	1	TRUE
rs116613673	A	G	A	G	-0.3341	0.0211	0.0171	0.0135	FALSE	FALSE	FALSE	ieu-b-7	2	114100501	0.1006	468692	0.8341	Parkinson's disease || id:ieu-b-7	Parkinson's disease	Parkinson's disease || ||	TRUE	igd	GCST90026046	1.27e-06	0.069	291	TRUE	reported	1-arachidonoyl-gpc (20:4n6) levels	0.074560659	23.28410899	2	1	TRUE
rs116843260	C	G	C	G	-0.3244	-0.0754	0.017	0.0237	FALSE	TRUE	FALSE	ieu-b-7	11	18771325	0.0753	470485	0.3167	Parkinson's disease || id:ieu-b-7	Parkinson's disease	Parkinson's disease || ||	TRUE	igd	GCST90026046	3.04e-07	0.0633	291	TRUE	reported	1-arachidonoyl-gpc (20:4n6) levels	0.082781639	26.0830951	2	1	TRUE
rs116943121	C	G	C	G	0.3707	0.0181	0.9859	0.9848	FALSE	TRUE	FALSE	ieu-b-7	16	65821359	0.1076	466555	0.8666	Parkinson's disease || id:ieu-b-7	Parkinson's disease	Parkinson's disease || ||	TRUE	igd	GCST90026046	6.58e-07	0.0745	291	TRUE	reported	1-arachidonoyl-gpc (20:4n6) levels	0.078410988	24.58880826	2	1	TRUE
rs117640731	C	G	C	G	-0.2482	0.076	0.0335	0.0354	FALSE	TRUE	FALSE	ieu-b-7	12	73942103	0.064	468692	0.2351	Parkinson's disease || id:ieu-b-7	Parkinson's disease	Parkinson's disease || ||	TRUE	igd	GCST90026046	1.74e-07	0.0475	291	TRUE	reported	1-arachidonoyl-gpc (20:4n6) levels	0.085777837	27.11572301	2	1	TRUE
rs117672839	T	C	T	C	0.4755	0.0285	0.9914	0.9901	FALSE	FALSE	FALSE	ieu-b-7	11	119723425	0.1813	11518	0.875	Parkinson's disease || id:ieu-b-7	Parkinson's disease	Parkinson's disease || ||	TRUE	igd	GCST90026046	7.55e-06	0.1062	291	TRUE	reported	1-arachidonoyl-gpc (20:4n6) levels	0.064450431	19.90933998	2	1	TRUE
rs118011753	T	C	T	C	0.1919	-0.0632	0.9441	0.9678	FALSE	FALSE	FALSE	ieu-b-7	15	38236232	0.066	468692	0.3383	Parkinson's disease || id:ieu-b-7	Parkinson's disease	Parkinson's disease || ||	TRUE	igd	GCST90026046	7.48e-07	0.0388	291	TRUE	reported	1-arachidonoyl-gpc (20:4n6) levels	0.077542513	24.29357067	2	1	TRUE
rs12206426	T	G	T	G	0.5708	-0.1074	0.9941	0.985	FALSE	FALSE	FALSE	ieu-b-7	6	32902609	0.0774	482730	0.1653	Parkinson's disease || id:ieu-b-7	Parkinson's disease	Parkinson's disease || ||	TRUE	igd	GCST90026046	1.13e-06	0.1173	291	TRUE	reported	1-arachidonoyl-gpc (20:4n6) levels	0.075249479	23.51672055	2	1	TRUE
rs12417672	A	G	A	G	-0.2983	-0.008	0.0195	0.0195	FALSE	FALSE	FALSE	ieu-b-7	11	90544464	0.0833	468692	0.9238	Parkinson's disease || id:ieu-b-7	Parkinson's disease	Parkinson's disease || ||	TRUE	igd	GCST90026046	5.2e-06	0.0655	291	TRUE	reported	1-arachidonoyl-gpc (20:4n6) levels	0.066531968	20.5981758	2	1	TRUE
rs13071247	A	C	A	C	0.1086	0.0145	0.8602	0.8405	FALSE	FALSE	FALSE	ieu-b-7	3	119266793	0.0293	471013	0.619599	Parkinson's disease || id:ieu-b-7	Parkinson's disease	Parkinson's disease || ||	TRUE	igd	GCST90026046	5.58e-06	0.0239	291	TRUE	reported	1-arachidonoyl-gpc (20:4n6) levels	0.066252221	20.50542157	2	1	TRUE
rs13206164	T	C	T	C	0.2865	0.0946	0.9802	0.9638	FALSE	FALSE	FALSE	ieu-b-7	6	127175701	0.0537	482730	0.0783105	Parkinson's disease || id:ieu-b-7	Parkinson's disease	Parkinson's disease || ||	TRUE	igd	GCST90026046	6.55e-06	0.0636	291	TRUE	reported	1-arachidonoyl-gpc (20:4n6) levels	0.065187811	20.1530079	2	1	TRUE
rs138798550	C	G	C	G	0.282	0.0095	0.9795	0.9802	FALSE	TRUE	FALSE	ieu-b-7	6	51390316	0.078	482730	0.9028	Parkinson's disease || id:ieu-b-7	Parkinson's disease	Parkinson's disease || ||	TRUE	igd	GCST90026046	3.41e-06	0.0607	291	TRUE	reported	1-arachidonoyl-gpc (20:4n6) levels	0.069048597	21.4351086	2	1	TRUE
rs138986499	A	G	A	G	-0.3582	-0.0589	0.0145	0.011	FALSE	FALSE	FALSE	ieu-b-7	18	38641277	0.118	468692	0.6176	Parkinson's disease || id:ieu-b-7	Parkinson's disease	Parkinson's disease || ||	TRUE	igd	GCST90026046	4.71e-07	0.0711	291	TRUE	reported	1-arachidonoyl-gpc (20:4n6) levels	0.080223445	25.20674775	2	1	TRUE
rs147573495	T	G	T	G	-0.5546	0.1997	0.0057	0.0124	FALSE	FALSE	FALSE	ieu-b-7	16	83805778	0.1614	11518	0.216	Parkinson's disease || id:ieu-b-7	Parkinson's disease	Parkinson's disease || ||	TRUE	igd	GCST90026046	1.87e-06	0.1163	291	TRUE	reported	1-arachidonoyl-gpc (20:4n6) levels	0.072481921	22.58422307	2	1	TRUE
rs148306127	A	C	A	C	0.3922	0.058	0.9856	0.9859	FALSE	FALSE	FALSE	ieu-b-7	15	87326061	0.0989	468692	0.5576	Parkinson's disease || id:ieu-b-7	Parkinson's disease	Parkinson's disease || ||	TRUE	igd	GCST90026046	1.27e-06	0.081	291	TRUE	reported	1-arachidonoyl-gpc (20:4n6) levels	0.074559129	23.28359276	2	1	TRUE
rs149152727	T	C	T	C	-0.2978	-0.0027	0.0233	0.0147	FALSE	FALSE	FALSE	ieu-b-7	1	151073141	0.0767	482730	0.9719	Parkinson's disease || id:ieu-b-7	Parkinson's disease	Parkinson's disease || ||	TRUE	igd	GCST90026046	1.27e-06	0.0615	291	TRUE	reported	1-arachidonoyl-gpc (20:4n6) levels	0.074567711	23.28648878	2	1	TRUE
rs1546321	A	G	A	G	-0.0979	0.0263	0.163	0.1757	FALSE	FALSE	FALSE	ieu-b-7	6	54704616	0.0258	482730	0.3083	Parkinson's disease || id:ieu-b-7	Parkinson's disease	Parkinson's disease || ||	TRUE	igd	GCST90026046	6.67e-06	0.0217	291	TRUE	reported	1-arachidonoyl-gpc (20:4n6) levels	0.065371992	20.21393057	2	1	TRUE
rs16913581	T	C	T	C	-0.2501	0.0534	0.0243	0.0328	FALSE	FALSE	FALSE	ieu-b-7	9	100942499	0.0587	480409	0.3626	Parkinson's disease || id:ieu-b-7	Parkinson's disease	Parkinson's disease || ||	TRUE	igd	GCST90026046	8.33e-06	0.0561	291	TRUE	reported	1-arachidonoyl-gpc (20:4n6) levels	0.063931694	19.73815317	2	1	TRUE
rs17040982	T	C	T	C	0.3161	0.0176	0.9822	0.9742	FALSE	FALSE	FALSE	ieu-b-7	4	162307000	0.0543	482730	0.746299	Parkinson's disease || id:ieu-b-7	Parkinson's disease	Parkinson's disease || ||	TRUE	igd	GCST90026046	3.44e-06	0.0681	291	TRUE	reported	1-arachidonoyl-gpc (20:4n6) levels	0.068935296	21.39733182	2	1	TRUE
rs17666052	T	C	T	C	-0.2437	-0.001	0.0282	0.0224	FALSE	FALSE	FALSE	ieu-b-7	2	9031821	0.0885	466555	0.991	Parkinson's disease || id:ieu-b-7	Parkinson's disease	Parkinson's disease || ||	TRUE	igd	GCST90026046	4.87e-06	0.0533	291	TRUE	reported	1-arachidonoyl-gpc (20:4n6) levels	0.067024544	20.76163225	2	1	TRUE
rs183007746	T	G	T	G	0.3821	0.218	0.9859	0.9827	FALSE	FALSE	FALSE	ieu-b-7	10	84568845	0.0962	468692	0.02339	Parkinson's disease || id:ieu-b-7	Parkinson's disease	Parkinson's disease || ||	TRUE	igd	GCST90026046	4.66e-07	0.0758	291	TRUE	reported	1-arachidonoyl-gpc (20:4n6) levels	0.080309067	25.23599995	2	1	TRUE
rs184752	A	T	A	T	0.3201	0.1018	0.9778	0.9791	FALSE	TRUE	FALSE	ieu-b-7	5	51949693	0.0819	468692	0.2138	Parkinson's disease || id:ieu-b-7	Parkinson's disease	Parkinson's disease || ||	TRUE	igd	GCST90026046	1.62e-08	0.0567	291	TRUE	reported	1-arachidonoyl-gpc (20:4n6) levels	0.098713204	31.65265064	2	1	TRUE
rs185739797	A	C	A	C	0.3116	0.0181	0.9771	0.9886	FALSE	FALSE	FALSE	ieu-b-7	10	55831815	0.1023	27693	0.8596	Parkinson's disease || id:ieu-b-7	Parkinson's disease	Parkinson's disease || ||	TRUE	igd	GCST90026046	1.09e-07	0.0587	291	TRUE	reported	1-arachidonoyl-gpc (20:4n6) levels	0.088284608	27.98488646	2	1	TRUE
rs188160473	T	G	T	G	-0.3504	-0.0595	0.0141	0.0127	FALSE	FALSE	FALSE	ieu-b-7	1	62081862	0.122	466555	0.626	Parkinson's disease || id:ieu-b-7	Parkinson's disease	Parkinson's disease || ||	TRUE	igd	GCST90026046	4.32e-06	0.0762	291	TRUE	reported	1-arachidonoyl-gpc (20:4n6) levels	0.06774249	21.0001843	2	1	TRUE
rs2216217	T	G	T	G	0.1888	-0.0492	0.9557	0.9547	FALSE	FALSE	FALSE	ieu-b-7	12	13790009	0.0557	468692	0.3779	Parkinson's disease || id:ieu-b-7	Parkinson's disease	Parkinson's disease || ||	TRUE	igd	GCST90026046	7.4e-06	0.0421	291	TRUE	reported	1-arachidonoyl-gpc (20:4n6) levels	0.064643375	19.97306163	2	1	TRUE
rs2318484	A	C	A	C	-0.1633	-0.0525	0.0497	0.0564	FALSE	FALSE	FALSE	ieu-b-7	4	167662287	0.0493	468692	0.287	Parkinson's disease || id:ieu-b-7	Parkinson's disease	Parkinson's disease || ||	TRUE	igd	GCST90026046	9.98e-06	0.037	291	TRUE	reported	1-arachidonoyl-gpc (20:4n6) levels	0.062738849	19.34522455	2	1	TRUE
rs2505869	A	T	A	T	-0.2544	-0.0941	0.0273	0.0346	FALSE	TRUE	FALSE	ieu-b-7	10	42910903	0.0648	468692	0.1467	Parkinson's disease || id:ieu-b-7	Parkinson's disease	Parkinson's disease || ||	TRUE	igd	GCST90026046	2.35e-06	0.0539	291	TRUE	reported	1-arachidonoyl-gpc (20:4n6) levels	0.07110959	22.12389239	2	1	TRUE
rs28546547	T	C	T	C	0.0734	0.0521	0.5484	0.5521	FALSE	FALSE	FALSE	ieu-b-7	4	44232214	0.019	482730	0.00610998	Parkinson's disease || id:ieu-b-7	Parkinson's disease	Parkinson's disease || ||	TRUE	igd	GCST90026046	9.58e-06	0.0166	291	TRUE	reported	1-arachidonoyl-gpc (20:4n6) levels	0.06295679	19.4169404	2	1	TRUE
rs34451998	T	C	T	C	-0.2336	0.0123	0.0273	0.0299	FALSE	FALSE	FALSE	ieu-b-7	4	58770918	0.0674	468692	0.8551	Parkinson's disease || id:ieu-b-7	Parkinson's disease	Parkinson's disease || ||	TRUE	igd	GCST90026046	8.62e-06	0.0525	291	TRUE	reported	1-arachidonoyl-gpc (20:4n6) levels	0.063701328	19.6621916	2	1	TRUE
rs34904244	T	G	T	G	-0.2925	-0.1684	0.0211	0.0149	FALSE	FALSE	FALSE	ieu-b-7	13	112967279	0.1014	468692	0.0967609	Parkinson's disease || id:ieu-b-7	Parkinson's disease	Parkinson's disease || ||	TRUE	igd	GCST90026046	6.96e-07	0.0589	291	TRUE	reported	1-arachidonoyl-gpc (20:4n6) levels	0.078126686	24.49209893	2	1	TRUE
rs5752743	A	G	A	G	0.0837	0.0069	0.5978	0.5853	FALSE	FALSE	FALSE	ieu-b-7	22	28820327	0.0189	482730	0.7146	Parkinson's disease || id:ieu-b-7	Parkinson's disease	Parkinson's disease || ||	TRUE	igd	GCST90026046	2.59e-06	0.0178	291	TRUE	reported	1-arachidonoyl-gpc (20:4n6) levels	0.070617511	21.95916213	2	1	TRUE
rs60320813	T	C	T	C	-0.2936	0.0688	0.0179	0.0241	FALSE	FALSE	FALSE	ieu-b-7	4	18075942	0.0614	482730	0.2628	Parkinson's disease || id:ieu-b-7	Parkinson's disease	Parkinson's disease || ||	TRUE	igd	GCST90026046	4.61e-06	0.0641	291	TRUE	reported	1-arachidonoyl-gpc (20:4n6) levels	0.067246537	20.83535465	2	1	TRUE
rs61131199	T	C	T	C	-0.3514	-0.0761	0.0157	0.0292	FALSE	FALSE	FALSE	ieu-b-7	4	82047172	0.0545	482730	0.1623	Parkinson's disease || id:ieu-b-7	Parkinson's disease	Parkinson's disease || ||	TRUE	igd	GCST90026046	1.17e-07	0.0663	291	TRUE	reported	1-arachidonoyl-gpc (20:4n6) levels	0.088036159	27.89852941	2	1	TRUE
rs62075866	A	G	A	G	0.1333	-0.0201	0.9104	0.9096	FALSE	FALSE	FALSE	ieu-b-7	17	36139070	0.0406	468692	0.6204	Parkinson's disease || id:ieu-b-7	Parkinson's disease	Parkinson's disease || ||	TRUE	igd	GCST90026046	8.34e-06	0.0299	291	TRUE	reported	1-arachidonoyl-gpc (20:4n6) levels	0.063933935	19.73889223	2	1	TRUE
rs6853587	T	C	T	C	-0.2528	-5e-04	0.0277	0.024	FALSE	FALSE	FALSE	ieu-b-7	4	25518451	0.0801	468692	0.9951	Parkinson's disease || id:ieu-b-7	Parkinson's disease	Parkinson's disease || ||	TRUE	igd	GCST90026046	6.84e-07	0.0509	291	TRUE	reported	1-arachidonoyl-gpc (20:4n6) levels	0.078142845	24.49759375	2	1	TRUE
rs7024525	A	G	A	G	0.1141	-0.014	0.8336	0.8055	FALSE	FALSE	FALSE	ieu-b-7	9	133279766	0.0283	468692	0.6192	Parkinson's disease || id:ieu-b-7	Parkinson's disease	Parkinson's disease || ||	TRUE	igd	GCST90026046	2.8e-06	0.0244	291	TRUE	reported	1-arachidonoyl-gpc (20:4n6) levels	0.069892682	21.71683291	2	1	TRUE
rs7226721	A	G	A	G	-0.1207	-0.0133	0.1094	0.1242	FALSE	FALSE	FALSE	ieu-b-7	18	34858945	0.0343	468692	0.6984	Parkinson's disease || id:ieu-b-7	Parkinson's disease	Parkinson's disease || ||	TRUE	igd	GCST90026046	9.94e-06	0.0273	291	TRUE	reported	1-arachidonoyl-gpc (20:4n6) levels	0.062945014	19.41306461	2	1	TRUE
rs7235114	A	G	A	G	-0.0815	-0.0095	0.3567	0.3345	FALSE	FALSE	FALSE	ieu-b-7	18	4065724	0.0238	468692	0.6892	Parkinson's disease || id:ieu-b-7	Parkinson's disease	Parkinson's disease || ||	TRUE	igd	GCST90026046	6.32e-06	0.018	291	TRUE	reported	1-arachidonoyl-gpc (20:4n6) levels	0.065812908	20.35987283	2	1	TRUE
rs72706472	T	G	T	G	-0.2964	-0.0364	0.0316	0.0355	FALSE	FALSE	FALSE	ieu-b-7	1	146622448	0.0703	466555	0.6045	Parkinson's disease || id:ieu-b-7	Parkinson's disease	Parkinson's disease || ||	TRUE	igd	GCST90026046	1.91e-09	0.0494	291	TRUE	reported	1-arachidonoyl-gpc (20:4n6) levels	0.110091743	35.75257732	2	1	TRUE
rs72766655	T	G	T	G	-0.1599	0.0528	0.0772	0.087	FALSE	FALSE	FALSE	ieu-b-7	5	72477122	0.0413	469486	0.2008	Parkinson's disease || id:ieu-b-7	Parkinson's disease	Parkinson's disease || ||	TRUE	igd	GCST90026046	7.7e-07	0.0323	291	TRUE	reported	1-arachidonoyl-gpc (20:4n6) levels	0.077675266	24.33866408	2	1	TRUE
rs72801720	A	G	A	G	-0.1461	-0.0356	0.0733	0.0697	FALSE	FALSE	FALSE	ieu-b-7	2	38007442	0.0492	468692	0.47	Parkinson's disease || id:ieu-b-7	Parkinson's disease	Parkinson's disease || ||	TRUE	igd	GCST90026046	2.75e-06	0.0312	291	TRUE	reported	1-arachidonoyl-gpc (20:4n6) levels	0.07007246	21.77690204	2	1	TRUE
rs72827855	A	G	A	G	0.5874	0.0145	0.9942	0.985	FALSE	FALSE	FALSE	ieu-b-7	10	119379677	0.1027	468692	0.888	Parkinson's disease || id:ieu-b-7	Parkinson's disease	Parkinson's disease || ||	TRUE	igd	GCST90026046	7.99e-08	0.1094	291	TRUE	reported	1-arachidonoyl-gpc (20:4n6) levels	0.090139485	28.63110398	2	1	TRUE
rs72878274	T	G	T	G	-0.5672	-0.1069	0.0057	0.0131	FALSE	FALSE	FALSE	ieu-b-7	11	29101835	0.1257	13655	0.3953	Parkinson's disease || id:ieu-b-7	Parkinson's disease	Parkinson's disease || ||	TRUE	igd	GCST90026046	2.3e-06	0.12	291	TRUE	reported	1-arachidonoyl-gpc (20:4n6) levels	0.071300439	22.18782879	2	1	TRUE
rs72945181	T	C	T	C	0.2851	-0.0738	0.9768	0.9668	FALSE	FALSE	FALSE	ieu-b-7	6	101225682	0.054	482730	0.1715	Parkinson's disease || id:ieu-b-7	Parkinson's disease	Parkinson's disease || ||	TRUE	igd	GCST90026046	2.19e-07	0.055	291	TRUE	reported	1-arachidonoyl-gpc (20:4n6) levels	0.08453166	26.68541182	2	1	TRUE
rs75425625	T	C	T	C	-0.1696	-0.0092	0.0652	0.0558	FALSE	FALSE	FALSE	ieu-b-7	10	71725577	0.056	466555	0.8702	Parkinson's disease || id:ieu-b-7	Parkinson's disease	Parkinson's disease || ||	TRUE	igd	GCST90026046	7.36e-07	0.0343	291	TRUE	reported	1-arachidonoyl-gpc (20:4n6) levels	0.077505785	24.28109731	2	1	TRUE
rs75596754	A	C	A	C	0.4374	-0.1873	0.9918	0.9852	FALSE	FALSE	FALSE	ieu-b-7	2	215448549	0.0904	468692	0.0382701	Parkinson's disease || id:ieu-b-7	Parkinson's disease	Parkinson's disease || ||	TRUE	igd	GCST90026046	8.51e-06	0.0982	291	TRUE	reported	1-arachidonoyl-gpc (20:4n6) levels	0.063826074	19.70332113	2	1	TRUE
rs75841346	A	C	A	C	-0.1456	-0.0418	0.0734	0.0584	FALSE	FALSE	FALSE	ieu-b-7	13	81680252	0.0504	468692	0.4068	Parkinson's disease || id:ieu-b-7	Parkinson's disease	Parkinson's disease || ||	TRUE	igd	GCST90026046	4.16e-06	0.0316	291	TRUE	reported	1-arachidonoyl-gpc (20:4n6) levels	0.067994542	21.08402092	2	1	TRUE
rs76917455	A	G	A	G	-0.1834	0.0503	0.0509	0.0381	FALSE	FALSE	FALSE	ieu-b-7	13	71259991	0.0586	468692	0.3906	Parkinson's disease || id:ieu-b-7	Parkinson's disease	Parkinson's disease || ||	TRUE	igd	GCST90026046	3e-06	0.0393	291	TRUE	reported	1-arachidonoyl-gpc (20:4n6) levels	0.069626998	21.62810233	2	1	TRUE
rs7726667	A	G	A	G	-0.2156	0.0048	0.0306	0.0302	FALSE	FALSE	FALSE	ieu-b-7	5	31797852	0.0746	466555	0.9488	Parkinson's disease || id:ieu-b-7	Parkinson's disease	Parkinson's disease || ||	TRUE	igd	GCST90026046	3.6e-06	0.0465	291	TRUE	reported	1-arachidonoyl-gpc (20:4n6) levels	0.068793089	21.34993027	2	1	TRUE
rs7797787	T	C	T	C	0.0754	-0.0244	0.5582	0.5958	FALSE	FALSE	FALSE	ieu-b-7	7	8520375	0.0232	468692	0.2941	Parkinson's disease || id:ieu-b-7	Parkinson's disease	Parkinson's disease || ||	TRUE	igd	GCST90026046	7.35e-06	0.0168	291	TRUE	reported	1-arachidonoyl-gpc (20:4n6) levels	0.064738718	20.00455901	2	1	TRUE
rs78372968	A	G	A	G	0.2526	0.0611	0.9694	0.9695	FALSE	FALSE	FALSE	ieu-b-7	16	77764635	0.0683	468692	0.3705	Parkinson's disease || id:ieu-b-7	Parkinson's disease	Parkinson's disease || ||	TRUE	igd	GCST90026046	8.79e-06	0.0568	291	TRUE	reported	1-arachidonoyl-gpc (20:4n6) levels	0.063638589	19.64151011	2	1	TRUE
rs78734501	A	G	A	G	-0.2658	0.0032	0.0261	0.021	FALSE	FALSE	FALSE	ieu-b-7	8	139092424	0.0872	468692	0.9704	Parkinson's disease || id:ieu-b-7	Parkinson's disease	Parkinson's disease || ||	TRUE	igd	GCST90026046	8.09e-06	0.0596	291	TRUE	reported	1-arachidonoyl-gpc (20:4n6) levels	0.06397522	19.75250987	2	1	TRUE
rs8086767	A	G	A	G	-0.4117	0.0713	0.0139	0.0144	FALSE	FALSE	FALSE	ieu-b-7	18	43948028	0.1089	466555	0.5126	Parkinson's disease || id:ieu-b-7	Parkinson's disease	Parkinson's disease || ||	TRUE	igd	GCST90026046	1.33e-06	0.0852	291	TRUE	reported	1-arachidonoyl-gpc (20:4n6) levels	0.074279574	23.18928714	2	1	TRUE
rs9970009	C	G	C	G	0.1376	0.0328	0.9215	0.8918	FALSE	TRUE	FALSE	ieu-b-7	1	4717629	0.0361	468692	0.3634	Parkinson's disease || id:ieu-b-7	Parkinson's disease	Parkinson's disease || ||	TRUE	igd	GCST90026046	6.42e-06	0.0305	291	TRUE	reported	1-arachidonoyl-gpc (20:4n6) levels	0.065370764	20.21352439	2	1	TRUE
rs11046973	A	G	A	G	-0.0735	-0.0119	0.7816	0.7704	FALSE	FALSE	FALSE	ieu-b-7	12	23708022	0.0266	468692	0.6538	Parkinson's disease || id:ieu-b-7	Parkinson's disease	Parkinson's disease || ||	TRUE	igd	GCST90026180	9.9e-06	0.0166	291	TRUE	reported	Homoarginine levels	0.063117616	19.46988363	2	1	TRUE
rs117977536	T	C	T	C	-0.2774	-0.1123	0.0215	0.0193	FALSE	FALSE	FALSE	ieu-b-7	18	57967346	0.0902	468692	0.2132	Parkinson's disease || id:ieu-b-7	Parkinson's disease	Parkinson's disease || ||	TRUE	igd	GCST90026180	7.65e-07	0.0561	291	TRUE	reported	Homoarginine levels	0.077509692	24.28242437	2	1	TRUE
rs118059423	A	G	A	G	-0.2962	-0.0297	0.9879	0.9828	FALSE	FALSE	FALSE	ieu-b-7	10	61643389	0.0939	468692	0.752	Parkinson's disease || id:ieu-b-7	Parkinson's disease	Parkinson's disease || ||	TRUE	igd	GCST90026180	4.17e-06	0.0644	291	TRUE	reported	Homoarginine levels	0.067768687	21.00889582	2	1	TRUE
rs12411197	A	G	A	G	-0.0776	-0.0378	0.2114	0.2088	FALSE	FALSE	FALSE	ieu-b-7	1	81819417	0.0276	468692	0.1712	Parkinson's disease || id:ieu-b-7	Parkinson's disease	Parkinson's disease || ||	TRUE	igd	GCST90026180	3.4e-06	0.0167	291	TRUE	reported	Homoarginine levels	0.069073713	21.44348429	2	1	TRUE
rs141899184	A	G	A	G	-0.3002	-0.0617	0.0161	0.0124	FALSE	FALSE	FALSE	ieu-b-7	12	52006609	0.1229	466555	0.6157	Parkinson's disease || id:ieu-b-7	Parkinson's disease	Parkinson's disease || ||	TRUE	igd	GCST90026180	8.36e-06	0.0674	291	TRUE	reported	Homoarginine levels	0.063821534	19.70182406	2	1	TRUE
rs17708075	A	G	A	G	0.2467	0.0017	0.9816	0.968	FALSE	FALSE	FALSE	ieu-b-7	2	140035340	0.0657	468692	0.9795	Parkinson's disease || id:ieu-b-7	Parkinson's disease	Parkinson's disease || ||	TRUE	igd	GCST90026180	4.3e-06	0.0537	291	TRUE	reported	Homoarginine levels	0.067622108	20.96015941	2	1	TRUE
rs1879132	A	G	A	G	0.0647	-0.0011	0.4185	0.4157	FALSE	FALSE	FALSE	ieu-b-7	2	36083476	0.0224	468692	0.9626	Parkinson's disease || id:ieu-b-7	Parkinson's disease	Parkinson's disease || ||	TRUE	igd	GCST90026180	2.84e-06	0.0138	291	TRUE	reported	Homoarginine levels	0.070231543	21.83007573	2	1	TRUE
rs2190270	T	C	T	C	-0.1061	-0.0408	0.1273	0.15	FALSE	FALSE	FALSE	ieu-b-7	7	16928771	0.0378	13655	0.2814	Parkinson's disease || id:ieu-b-7	Parkinson's disease	Parkinson's disease || ||	TRUE	igd	GCST90026180	6.91e-07	0.0214	291	TRUE	reported	Homoarginine levels	0.077891862	24.41226496	2	1	TRUE
rs34509509	A	C	A	C	-0.094	-0.0209	0.1392	0.1547	FALSE	FALSE	FALSE	ieu-b-7	4	888361	0.0236	482730	0.3764	Parkinson's disease || id:ieu-b-7	Parkinson's disease	Parkinson's disease || ||	TRUE	igd	GCST90026180	8.26e-06	0.0211	291	TRUE	reported	Homoarginine levels	0.063847571	19.71040964	2	1	TRUE
rs565470	A	G	A	G	-0.067	-0.023	0.3344	0.3392	FALSE	FALSE	FALSE	ieu-b-7	13	110838646	0.0277	13655	0.4073	Parkinson's disease || id:ieu-b-7	Parkinson's disease	Parkinson's disease || ||	TRUE	igd	GCST90026180	9.34e-06	0.0151	291	TRUE	reported	Homoarginine levels	0.063368234	19.55242211	2	1	TRUE
rs617559	T	C	T	C	-0.0992	0.0331	0.1457	0.1436	FALSE	FALSE	FALSE	ieu-b-7	17	807663	0.0322	468692	0.3028	Parkinson's disease || id:ieu-b-7	Parkinson's disease	Parkinson's disease || ||	TRUE	igd	GCST90026180	4.16e-07	0.0196	291	TRUE	reported	Homoarginine levels	0.080905557	25.4399384	2	1	TRUE
rs62272613	A	C	A	C	0.2539	4e-04	0.0211	0.0192	FALSE	FALSE	FALSE	ieu-b-7	3	145694353	0.0834	468692	0.9963	Parkinson's disease || id:ieu-b-7	Parkinson's disease	Parkinson's disease || ||	TRUE	igd	GCST90026180	7.69e-07	0.0514	291	TRUE	reported	Homoarginine levels	0.077363615	24.23282341	2	1	TRUE
rs7164642	A	G	A	G	-0.0761	0.0032	0.2364	0.2222	FALSE	FALSE	FALSE	ieu-b-7	15	35026251	0.027	468692	0.9063	Parkinson's disease || id:ieu-b-7	Parkinson's disease	Parkinson's disease || ||	TRUE	igd	GCST90026180	4.44e-06	0.0166	291	TRUE	reported	Homoarginine levels	0.067355965	20.87170805	2	1	TRUE
rs7307373	T	C	T	C	0.1178	0.0322	0.1051	0.1186	FALSE	FALSE	FALSE	ieu-b-7	12	63977246	0.0395	15448	0.4147	Parkinson's disease || id:ieu-b-7	Parkinson's disease	Parkinson's disease || ||	TRUE	igd	GCST90026180	5.98e-07	0.0236	291	TRUE	reported	Homoarginine levels	0.078867101	24.7440867	2	1	TRUE
rs79903578	T	G	T	G	0.1228	-0.0208	0.0831	0.102	FALSE	FALSE	FALSE	ieu-b-7	2	176931248	0.0319	482730	0.514301	Parkinson's disease || id:ieu-b-7	Parkinson's disease	Parkinson's disease || ||	TRUE	igd	GCST90026180	6.04e-06	0.0271	291	TRUE	reported	Homoarginine levels	0.065910365	20.39214946	2	1	TRUE
rs9874641	A	G	A	G	-0.0983	-0.0348	0.1144	0.1177	FALSE	FALSE	FALSE	ieu-b-7	3	139039254	0.0355	468692	0.3268	Parkinson's disease || id:ieu-b-7	Parkinson's disease	Parkinson's disease || ||	TRUE	igd	GCST90026180	3.61e-06	0.0212	291	TRUE	reported	Homoarginine levels	0.068799536	21.352079	2	1	TRUE
rs9879431	A	G	A	G	-0.3246	-0.1	0.012	0.0156	FALSE	FALSE	FALSE	ieu-b-7	3	124407955	0.0925	469691	0.2793	Parkinson's disease || id:ieu-b-7	Parkinson's disease	Parkinson's disease || ||	TRUE	igd	GCST90026180	1e-06	0.0664	291	TRUE	reported	Homoarginine levels	0.07589113	23.73371517	2	1	TRUE
rs11050594	T	C	T	C	0.1181	-0.0533	0.1181	0.1138	FALSE	FALSE	FALSE	ieu-b-7	12	30133919	0.0316	482730	0.0918502	Parkinson's disease || id:ieu-b-7	Parkinson's disease	Parkinson's disease || ||	TRUE	igd	GCST90026048	6.81e-06	0.0262	291	TRUE	reported	1-methylhistidine levels	0.06526674	20.17911272	2	1	TRUE
rs116644041	A	T	A	T	-0.3413	-0.0146	0.0257	0.0148	FALSE	TRUE	FALSE	ieu-b-7	3	33331664	0.0987	471013	0.8822	Parkinson's disease || id:ieu-b-7	Parkinson's disease	Parkinson's disease || ||	TRUE	igd	GCST90026048	4.12e-06	0.0741	291	TRUE	reported	1-methylhistidine levels	0.067948968	21.06885889	2	1	TRUE
rs116737160	A	C	A	C	-0.2191	0.0087	0.0343	0.0259	FALSE	FALSE	FALSE	ieu-b-7	2	164876436	0.0661	482730	0.8958	Parkinson's disease || id:ieu-b-7	Parkinson's disease	Parkinson's disease || ||	TRUE	igd	GCST90026048	9.32e-07	0.0447	291	TRUE	reported	1-methylhistidine levels	0.076264813	23.86022653	2	1	TRUE
rs117467303	A	G	A	G	0.3632	0.094	0.9859	0.9887	FALSE	FALSE	FALSE	ieu-b-7	12	81811450	0.1294	466555	0.4678	Parkinson's disease || id:ieu-b-7	Parkinson's disease	Parkinson's disease || ||	TRUE	igd	GCST90026048	9.34e-06	0.0819	291	TRUE	reported	1-methylhistidine levels	0.063303782	19.53119113	2	1	TRUE
rs117519582	A	G	A	G	-0.1989	0.0594	0.9655	0.9638	FALSE	FALSE	FALSE	ieu-b-7	11	32499155	0.0644	468692	0.3568	Parkinson's disease || id:ieu-b-7	Parkinson's disease	Parkinson's disease || ||	TRUE	igd	GCST90026048	6.93e-06	0.0442	291	TRUE	reported	1-methylhistidine levels	0.065060241	20.11082474	2	1	TRUE
rs12488387	A	T	A	T	0.2607	0.0063	0.0296	0.0205	FALSE	TRUE	FALSE	ieu-b-7	3	23778035	0.0838	468692	0.9398	Parkinson's disease || id:ieu-b-7	Parkinson's disease	Parkinson's disease || ||	TRUE	igd	GCST90026048	2.2e-07	0.0503	291	TRUE	reported	1-methylhistidine levels	0.084509752	26.67785735	2	1	TRUE
rs13390694	A	G	A	G	0.1097	0.0118	0.8708	0.8633	FALSE	FALSE	FALSE	ieu-b-7	2	108972153	0.0272	482730	0.664599	Parkinson's disease || id:ieu-b-7	Parkinson's disease	Parkinson's disease || ||	TRUE	igd	GCST90026048	5.72e-06	0.0242	291	TRUE	reported	1-methylhistidine levels	0.065956363	20.4073859	2	1	TRUE
rs138860721	T	C	T	C	-0.2956	0.062	0.022	0.0239	FALSE	FALSE	FALSE	ieu-b-7	2	125518048	0.079	468692	0.4323	Parkinson's disease || id:ieu-b-7	Parkinson's disease	Parkinson's disease || ||	TRUE	igd	GCST90026048	9.32e-07	0.0603	291	TRUE	reported	1-methylhistidine levels	0.07628177	23.86596992	2	1	TRUE
rs139089734	T	C	T	C	-0.2611	0.0578	0.0281	0.0177	FALSE	FALSE	FALSE	ieu-b-7	22	49313773	0.0953	468692	0.5438	Parkinson's disease || id:ieu-b-7	Parkinson's disease	Parkinson's disease || ||	TRUE	igd	GCST90026048	1.5e-06	0.0543	291	TRUE	reported	1-methylhistidine levels	0.073606567	22.96248778	2	1	TRUE
rs147535090	A	C	A	C	-0.2714	-0.0668	0.0327	0.0264	FALSE	FALSE	FALSE	ieu-b-7	17	64892216	0.0792	466555	0.399	Parkinson's disease || id:ieu-b-7	Parkinson's disease	Parkinson's disease || ||	TRUE	igd	GCST90026048	2.42e-07	0.0526	291	TRUE	reported	1-methylhistidine levels	0.083817942	26.43948869	2	1	TRUE
rs148245543	A	G	A	G	0.302	-0.0032	0.9784	0.9876	FALSE	FALSE	FALSE	ieu-b-7	3	130271176	0.0853	482730	0.9705	Parkinson's disease || id:ieu-b-7	Parkinson's disease	Parkinson's disease || ||	TRUE	igd	GCST90026048	1.13e-06	0.062	291	TRUE	reported	1-methylhistidine levels	0.075387169	23.56325921	2	1	TRUE
rs148479459	T	C	T	C	-0.2512	0.1129	0.0247	0.0291	FALSE	FALSE	FALSE	ieu-b-7	3	24245710	0.07	468692	0.1067	Parkinson's disease || id:ieu-b-7	Parkinson's disease	Parkinson's disease || ||	TRUE	igd	GCST90026048	3.04e-06	0.0538	291	TRUE	reported	1-methylhistidine levels	0.069695816	21.65108039	2	1	TRUE
rs187471874	A	C	A	C	-0.3852	0.1556	0.0142	0.0125	FALSE	FALSE	FALSE	ieu-b-7	12	125339796	0.1568	11518	0.3209	Parkinson's disease || id:ieu-b-7	Parkinson's disease	Parkinson's disease || ||	TRUE	igd	GCST90026048	2.04e-06	0.0811	291	TRUE	reported	1-methylhistidine levels	0.071946685	22.40452301	2	1	TRUE
rs188246655	C	G	C	G	0.4029	0.3506	0.9889	0.9866	FALSE	TRUE	FALSE	ieu-b-7	8	136472581	0.1026	468692	0.000637294	Parkinson's disease || id:ieu-b-7	Parkinson's disease	Parkinson's disease || ||	TRUE	igd	GCST90026048	7.58e-06	0.09	291	TRUE	reported	1-methylhistidine levels	0.06443065	19.90280874	2	1	TRUE
rs2017660	T	C	T	C	0.1223	-8e-04	0.0987	0.0926	FALSE	FALSE	FALSE	ieu-b-7	3	10883043	0.0383	468692	0.9837	Parkinson's disease || id:ieu-b-7	Parkinson's disease	Parkinson's disease || ||	TRUE	igd	GCST90026048	4.25e-06	0.0266	291	TRUE	reported	1-methylhistidine levels	0.06772379	20.99396624	2	1	TRUE
rs2163027	T	G	T	G	-0.0816	-0.0379	0.6645	0.6861	FALSE	FALSE	FALSE	ieu-b-7	2	5973066	0.024	468692	0.114	Parkinson's disease || id:ieu-b-7	Parkinson's disease	Parkinson's disease || ||	TRUE	igd	GCST90026048	9e-06	0.0184	291	TRUE	reported	1-methylhistidine levels	0.063306621	19.53212636	2	1	TRUE
rs2323178	T	C	T	C	-0.0768	0.0127	0.5328	0.5366	FALSE	FALSE	FALSE	ieu-b-7	17	14301613	0.0238	468692	0.5928	Parkinson's disease || id:ieu-b-7	Parkinson's disease	Parkinson's disease || ||	TRUE	igd	GCST90026048	7.36e-06	0.0171	291	TRUE	reported	1-methylhistidine levels	0.064823268	20.03249639	2	1	TRUE
rs45607334	T	C	T	C	-0.0995	-0.0466	0.1504	0.1397	FALSE	FALSE	FALSE	ieu-b-7	9	136654366	0.0322	471013	0.1476	Parkinson's disease || id:ieu-b-7	Parkinson's disease	Parkinson's disease || ||	TRUE	igd	GCST90026048	5.77e-06	0.0219	291	TRUE	reported	1-methylhistidine levels	0.066237135	20.50042127	2	1	TRUE
rs550626	T	C	T	C	-0.0844	0.0583	0.7242	0.7159	FALSE	FALSE	FALSE	ieu-b-7	3	59771098	0.0246	468692	0.0180501	Parkinson's disease || id:ieu-b-7	Parkinson's disease	Parkinson's disease || ||	TRUE	igd	GCST90026048	7.01e-06	0.0188	291	TRUE	reported	1-methylhistidine levels	0.064772893	20.0158505	2	1	TRUE
rs62114277	A	T	A	T	-0.0823	-0.022	0.6694	0.6671	FALSE	TRUE	FALSE	ieu-b-7	19	4984213	0.0237	468692	0.3516	Parkinson's disease || id:ieu-b-7	Parkinson's disease	Parkinson's disease || ||	TRUE	igd	GCST90026048	7.56e-06	0.0184	291	TRUE	reported	1-methylhistidine levels	0.064327254	19.86867373	2	1	TRUE
rs72739295	T	C	T	C	0.1962	-0.0302	0.9549	0.9589	FALSE	FALSE	FALSE	ieu-b-7	9	101987486	0.0597	468692	0.6134	Parkinson's disease || id:ieu-b-7	Parkinson's disease	Parkinson's disease || ||	TRUE	igd	GCST90026048	5.89e-06	0.0433	291	TRUE	reported	1-methylhistidine levels	0.06590527	20.39046205	2	1	TRUE
rs73087963	T	C	T	C	0.1374	0.0271	0.093	0.078	FALSE	FALSE	FALSE	ieu-b-7	7	25710932	0.0431	470219	0.5299	Parkinson's disease || id:ieu-b-7	Parkinson's disease	Parkinson's disease || ||	TRUE	igd	GCST90026048	3.97e-06	0.0298	291	TRUE	reported	1-methylhistidine levels	0.068081028	21.11279793	2	1	TRUE
rs74655331	T	C	T	C	0.2635	0.0322	0.0199	0.0258	FALSE	FALSE	FALSE	ieu-b-7	3	191167766	0.0746	468692	0.6656	Parkinson's disease || id:ieu-b-7	Parkinson's disease	Parkinson's disease || ||	TRUE	igd	GCST90026048	5.07e-06	0.0578	291	TRUE	reported	1-methylhistidine levels	0.066658158	20.64003436	2	1	TRUE
rs75569858	A	C	A	C	-0.2104	0.0853	0.0419	0.0613	FALSE	FALSE	FALSE	ieu-b-7	2	140657223	0.0491	468692	0.0824992	Parkinson's disease || id:ieu-b-7	Parkinson's disease	Parkinson's disease || ||	TRUE	igd	GCST90026048	7.5e-07	0.0425	291	TRUE	reported	1-methylhistidine levels	0.07767885	24.33988179	2	1	TRUE
rs7608821	T	C	T	C	0.1081	-0.008	0.1746	0.1955	FALSE	FALSE	FALSE	ieu-b-7	2	225935480	0.0349	13655	0.8197	Parkinson's disease || id:ieu-b-7	Parkinson's disease	Parkinson's disease || ||	TRUE	igd	GCST90026048	4.03e-06	0.0234	291	TRUE	reported	1-methylhistidine levels	0.068326684	21.19456595	2	1	TRUE
rs76173138	T	C	T	C	0.2337	-0.0665	0.969	0.9711	FALSE	FALSE	FALSE	ieu-b-7	9	7928070	0.0741	468692	0.3692	Parkinson's disease || id:ieu-b-7	Parkinson's disease	Parkinson's disease || ||	TRUE	igd	GCST90026048	2.76e-06	0.0498	291	TRUE	reported	1-methylhistidine levels	0.070353181	21.87074581	2	1	TRUE
rs76526054	T	G	T	G	-0.1275	-0.0389	0.8531	0.8768	FALSE	FALSE	FALSE	ieu-b-7	13	63942967	0.0344	468692	0.258	Parkinson's disease || id:ieu-b-7	Parkinson's disease	Parkinson's disease || ||	TRUE	igd	GCST90026048	6.83e-07	0.0257	291	TRUE	reported	1-methylhistidine levels	0.077983021	24.44325152	2	1	TRUE
rs7799235	T	C	T	C	0.1597	0.0089	0.0633	0.0584	FALSE	FALSE	FALSE	ieu-b-7	7	52249779	0.0477	468692	0.8525	Parkinson's disease || id:ieu-b-7	Parkinson's disease	Parkinson's disease || ||	TRUE	igd	GCST90026048	2.36e-06	0.0338	291	TRUE	reported	1-methylhistidine levels	0.071249604	22.17079598	2	1	TRUE
rs78187245	A	C	A	C	0.1095	-0.0412	0.8428	0.8344	FALSE	FALSE	FALSE	ieu-b-7	6	15013275	0.0301	468692	0.1706	Parkinson's disease || id:ieu-b-7	Parkinson's disease	Parkinson's disease || ||	TRUE	igd	GCST90026048	1.81e-06	0.0229	291	TRUE	reported	1-methylhistidine levels	0.072847625	22.70712378	2	1	TRUE
rs80120825	C	G	C	G	-0.3011	0.053	0.0233	0.0167	FALSE	TRUE	FALSE	ieu-b-7	12	48408737	0.0695	482730	0.446	Parkinson's disease || id:ieu-b-7	Parkinson's disease	Parkinson's disease || ||	TRUE	igd	GCST90026048	9.72e-06	0.0681	291	TRUE	reported	1-methylhistidine levels	0.06295018	19.41476513	2	1	TRUE
rs9771816	A	G	A	G	0.1346	-0.074	0.9134	0.891	FALSE	FALSE	FALSE	ieu-b-7	8	66445769	0.0359	468692	0.0393097	Parkinson's disease || id:ieu-b-7	Parkinson's disease	Parkinson's disease || ||	TRUE	igd	GCST90026048	3.03e-06	0.0288	291	TRUE	reported	1-methylhistidine levels	0.069819897	21.69251958	2	1	TRUE
rs1106576	T	C	T	C	0.3167	0.0621	0.9945	0.9876	FALSE	FALSE	FALSE	ieu-b-7	16	24944146	0.0954	25556	0.5152	Parkinson's disease || id:ieu-b-7	Parkinson's disease	Parkinson's disease || ||	TRUE	igd	GCST90026176	6.4e-08	0.0586	291	TRUE	reported	Guanosine levels	0.091215533	29.00719593	2	1	TRUE
rs11078835	A	C	A	C	0.0373	-0.002	0.5937	0.5686	FALSE	FALSE	FALSE	ieu-b-7	17	10077649	0.0228	468692	0.9304	Parkinson's disease || id:ieu-b-7	Parkinson's disease	Parkinson's disease || ||	TRUE	igd	GCST90026176	9.98e-06	0.0084	291	TRUE	reported	Guanosine levels	0.063458955	19.58231107	2	1	TRUE
rs114705742	A	G	A	G	-0.1689	-0.0536	0.0144	0.0148	FALSE	FALSE	FALSE	ieu-b-7	2	111828347	0.0975	468692	0.5825	Parkinson's disease || id:ieu-b-7	Parkinson's disease	Parkinson's disease || ||	TRUE	igd	GCST90026176	8.04e-06	0.0378	291	TRUE	reported	Guanosine levels	0.06420425	19.82807501	2	1	TRUE
rs115195011	T	C	T	C	-0.2476	0.2527	0.0088	0.0088	FALSE	FALSE	FALSE	ieu-b-7	5	101725016	0.1925	12312	0.1892	Parkinson's disease || id:ieu-b-7	Parkinson's disease	Parkinson's disease || ||	TRUE	igd	GCST90026176	4.22e-06	0.0538	291	TRUE	reported	Guanosine levels	0.067847043	21.0349548	2	1	TRUE
rs116778302	T	G	T	G	-0.173	-0.1674	0.0193	0.0138	FALSE	FALSE	FALSE	ieu-b-7	3	138107568	0.0894	482202	0.0613395	Parkinson's disease || id:ieu-b-7	Parkinson's disease	Parkinson's disease || ||	TRUE	igd	GCST90026176	1.99e-07	0.0333	291	TRUE	reported	Guanosine levels	0.084877036	26.80455447	2	1	TRUE
rs11713274	C	G	C	G	-0.0736	0.0153	0.9147	0.9135	FALSE	TRUE	FALSE	ieu-b-7	3	13813834	0.0412	468692	0.7114	Parkinson's disease || id:ieu-b-7	Parkinson's disease	Parkinson's disease || ||	TRUE	igd	GCST90026176	6.22e-06	0.0163	291	TRUE	reported	Guanosine levels	0.065475401	20.24814647	2	1	TRUE
rs117648110	T	C	T	C	0.1038	0.1146	0.9604	0.9662	FALSE	FALSE	FALSE	ieu-b-7	6	118435019	0.056	482730	0.0406004	Parkinson's disease || id:ieu-b-7	Parkinson's disease	Parkinson's disease || ||	TRUE	igd	GCST90026176	7.64e-06	0.0232	291	TRUE	reported	Guanosine levels	0.064362564	19.88033009	2	1	TRUE
rs11842808	A	G	A	G	-0.3504	0.0399	0.0054	0.0115	FALSE	FALSE	FALSE	ieu-b-7	13	22503989	0.118	466555	0.735401	Parkinson's disease || id:ieu-b-7	Parkinson's disease	Parkinson's disease || ||	TRUE	igd	GCST90026176	1.15e-06	0.072	291	TRUE	reported	Guanosine levels	0.075264109	23.52166476	2	1	TRUE
rs12469357	A	G	A	G	0.109	-0.0398	0.9639	0.9667	FALSE	FALSE	FALSE	ieu-b-7	2	212199324	0.0651	468692	0.5414	Parkinson's disease || id:ieu-b-7	Parkinson's disease	Parkinson's disease || ||	TRUE	igd	GCST90026176	6.9e-07	0.022	291	TRUE	reported	Guanosine levels	0.07779342	24.37880918	2	1	TRUE
rs138170488	T	C	T	C	0.1282	0.1042	0.9699	0.959	FALSE	FALSE	FALSE	ieu-b-7	3	176002804	0.0599	468692	0.0816206	Parkinson's disease || id:ieu-b-7	Parkinson's disease	Parkinson's disease || ||	TRUE	igd	GCST90026176	9.78e-08	0.024	291	TRUE	reported	Guanosine levels	0.089297089	28.33729692	2	1	TRUE
rs139941738	A	G	A	G	-0.171	-0.1101	0.0201	0.0129	FALSE	FALSE	FALSE	ieu-b-7	18	43399039	0.1136	468692	0.3325	Parkinson's disease || id:ieu-b-7	Parkinson's disease	Parkinson's disease || ||	TRUE	igd	GCST90026176	2.54e-06	0.0364	291	TRUE	reported	Guanosine levels	0.070493473	21.91766614	2	1	TRUE
rs141357357	C	G	C	G	0.2661	-0.1189	0.9945	0.9891	FALSE	TRUE	FALSE	ieu-b-7	7	21617065	0.1317	15976	0.3668	Parkinson's disease || id:ieu-b-7	Parkinson's disease	Parkinson's disease || ||	TRUE	igd	GCST90026176	8.62e-06	0.0598	291	TRUE	reported	Guanosine levels	0.063709612	19.66492231	2	1	TRUE
rs142230029	A	G	A	G	-0.2038	0.1174	0.0103	0.0125	FALSE	FALSE	FALSE	ieu-b-7	16	7774904	0.0995	468692	0.2379	Parkinson's disease || id:ieu-b-7	Parkinson's disease	Parkinson's disease || ||	TRUE	igd	GCST90026176	1.62e-06	0.0425	291	TRUE	reported	Guanosine levels	0.073233195	22.8368055	2	1	TRUE
rs144049374	A	G	A	G	0.1688	-0.085	0.9827	0.9826	FALSE	FALSE	FALSE	ieu-b-7	2	17597779	0.0927	468692	0.3595	Parkinson's disease || id:ieu-b-7	Parkinson's disease	Parkinson's disease || ||	TRUE	igd	GCST90026176	9.18e-07	0.0344	291	TRUE	reported	Guanosine levels	0.076420406	23.91293334	2	1	TRUE
rs147274083	T	C	T	C	0.1552	-0.0676	0.9826	0.981	FALSE	FALSE	FALSE	ieu-b-7	15	86672837	0.0837	468692	0.4191	Parkinson's disease || id:ieu-b-7	Parkinson's disease	Parkinson's disease || ||	TRUE	igd	GCST90026176	3.64e-07	0.0305	291	TRUE	reported	Guanosine levels	0.081709207	25.71512317	2	1	TRUE
rs148006681	C	G	C	G	0.2365	-0.0122	0.9913	0.9858	FALSE	TRUE	FALSE	ieu-b-7	5	161074854	0.0772	482730	0.8746	Parkinson's disease || id:ieu-b-7	Parkinson's disease	Parkinson's disease || ||	TRUE	igd	GCST90026176	3e-07	0.0462	291	TRUE	reported	Guanosine levels	0.082611174	26.02454785	2	1	TRUE
rs148748573	T	C	T	C	0.3528	0.1961	0.9945	0.9868	FALSE	FALSE	FALSE	ieu-b-7	1	61438685	0.1586	11518	0.2164	Parkinson's disease || id:ieu-b-7	Parkinson's disease	Parkinson's disease || ||	TRUE	igd	GCST90026176	1.3e-09	0.0581	291	TRUE	reported	Guanosine levels	0.112460403	36.61927501	2	1	TRUE
rs1505216	A	G	A	G	-0.0483	-0.0152	0.1901	0.1656	FALSE	FALSE	FALSE	ieu-b-7	11	4578709	0.0257	482730	0.554201	Parkinson's disease || id:ieu-b-7	Parkinson's disease	Parkinson's disease || ||	TRUE	igd	GCST90026176	5.73e-06	0.0106	291	TRUE	reported	Guanosine levels	0.066597582	20.61993941	2	1	TRUE
rs1760940	A	C	A	C	-0.0768	0.0253	0.7637	0.7547	FALSE	FALSE	FALSE	ieu-b-7	14	20938251	0.0237	482202	0.2856	Parkinson's disease || id:ieu-b-7	Parkinson's disease	Parkinson's disease || ||	TRUE	igd	GCST90026176	6.39e-16	0.0095	291	TRUE	reported	Guanosine levels	0.183397339	64.90528829	2	1	TRUE
rs182282543	A	C	A	C	0.2131	-0.0389	0.9909	0.9842	FALSE	FALSE	FALSE	ieu-b-7	16	78291867	0.1684	11518	0.8172	Parkinson's disease || id:ieu-b-7	Parkinson's disease	Parkinson's disease || ||	TRUE	igd	GCST90026176	5.28e-06	0.0468	291	TRUE	reported	Guanosine levels	0.066510704	20.59112367	2	1	TRUE
rs183235011	T	C	T	C	-0.1307	0.0597	0.0263	0.0194	FALSE	FALSE	FALSE	ieu-b-7	2	179930854	0.0741	481851	0.4205	Parkinson's disease || id:ieu-b-7	Parkinson's disease	Parkinson's disease || ||	TRUE	igd	GCST90026176	9.02e-06	0.0294	291	TRUE	reported	Guanosine levels	0.063595587	19.62733649	2	1	TRUE
rs183666628	T	C	T	C	-0.3553	-0.1709	0.0035	0.0086	FALSE	FALSE	FALSE	ieu-b-7	6	6830046	0.195	11518	0.3808	Parkinson's disease || id:ieu-b-7	Parkinson's disease	Parkinson's disease || ||	TRUE	igd	GCST90026176	8.55e-07	0.0722	291	TRUE	reported	Guanosine levels	0.076825734	24.0503208	2	1	TRUE
rs2052430	A	G	A	G	-0.097	0.0112	0.0629	0.0681	FALSE	FALSE	FALSE	ieu-b-7	12	96599353	0.0458	468692	0.8064	Parkinson's disease || id:ieu-b-7	Parkinson's disease	Parkinson's disease || ||	TRUE	igd	GCST90026176	5.12e-08	0.0178	291	TRUE	reported	Guanosine levels	0.092599664	29.49227791	2	1	TRUE
rs28722507	T	C	T	C	-0.0508	0.0288	0.2254	0.2333	FALSE	FALSE	FALSE	ieu-b-7	7	155897750	0.0273	468692	0.2913	Parkinson's disease || id:ieu-b-7	Parkinson's disease	Parkinson's disease || ||	TRUE	igd	GCST90026176	1.79e-06	0.0106	291	TRUE	reported	Guanosine levels	0.073152783	22.80975118	2	1	TRUE
rs4327717	T	G	T	G	-0.0516	0.0136	0.1742	0.1723	FALSE	FALSE	FALSE	ieu-b-7	6	138323047	0.0298	468692	0.6478	Parkinson's disease || id:ieu-b-7	Parkinson's disease	Parkinson's disease || ||	TRUE	igd	GCST90026176	5.9e-06	0.0114	291	TRUE	reported	Guanosine levels	0.065773209	20.34672683	2	1	TRUE
rs4488961	T	C	T	C	0.1237	-0.0155	0.9727	0.9776	FALSE	FALSE	FALSE	ieu-b-7	4	63539631	0.0894	468692	0.8619	Parkinson's disease || id:ieu-b-7	Parkinson's disease	Parkinson's disease || ||	TRUE	igd	GCST90026176	1.09e-06	0.0254	291	TRUE	reported	Guanosine levels	0.075361727	23.55465892	2	1	TRUE
rs4697637	T	C	T	C	-0.0413	0.0045	0.3427	0.3175	FALSE	FALSE	FALSE	ieu-b-7	4	18754324	0.024	468692	0.852	Parkinson's disease || id:ieu-b-7	Parkinson's disease	Parkinson's disease || ||	TRUE	igd	GCST90026176	5.88e-06	0.0091	291	TRUE	reported	Guanosine levels	0.066103304	20.45606865	2	1	TRUE
rs4801896	A	G	A	G	0.0736	-0.0136	0.9025	0.9075	FALSE	FALSE	FALSE	ieu-b-7	19	52312466	0.0351	482730	0.6978	Parkinson's disease || id:ieu-b-7	Parkinson's disease	Parkinson's disease || ||	TRUE	igd	GCST90026176	8.66e-07	0.015	291	TRUE	reported	Guanosine levels	0.076411486	23.90991126	2	1	TRUE
rs525462	A	G	A	G	-0.039	0.0233	0.5503	0.5619	FALSE	FALSE	FALSE	ieu-b-7	9	37394886	0.024	466555	0.3331	Parkinson's disease || id:ieu-b-7	Parkinson's disease	Parkinson's disease || ||	TRUE	igd	GCST90026176	8.77e-06	0.0088	291	TRUE	reported	Guanosine levels	0.063227364	19.50602262	2	1	TRUE
rs6575657	T	G	T	G	0.0438	-0.0036	0.698	0.699	FALSE	FALSE	FALSE	ieu-b-7	14	98762540	0.0244	468692	0.8817	Parkinson's disease || id:ieu-b-7	Parkinson's disease	Parkinson's disease || ||	TRUE	igd	GCST90026176	3.1e-06	0.0094	291	TRUE	reported	Guanosine levels	0.069430209	21.56241337	2	1	TRUE
rs7169770	A	G	A	G	-0.0456	0.0208	0.2737	0.3029	FALSE	FALSE	FALSE	ieu-b-7	15	51493019	0.021	482730	0.3211	Parkinson's disease || id:ieu-b-7	Parkinson's disease	Parkinson's disease || ||	TRUE	igd	GCST90026176	6.87e-06	0.0101	291	TRUE	reported	Guanosine levels	0.065462232	20.24378851	2	1	TRUE
rs7182581	A	G	A	G	-0.0432	0.0015	0.746	0.7834	FALSE	FALSE	FALSE	ieu-b-7	15	61468422	0.0272	468692	0.9562	Parkinson's disease || id:ieu-b-7	Parkinson's disease	Parkinson's disease || ||	TRUE	igd	GCST90026176	8.16e-06	0.0097	291	TRUE	reported	Guanosine levels	0.063810865	19.69830597	2	1	TRUE
rs72680406	A	T	A	T	-0.1135	-0.0766	0.0325	0.0247	FALSE	TRUE	FALSE	ieu-b-7	8	108872163	0.0763	468692	0.3156	Parkinson's disease || id:ieu-b-7	Parkinson's disease	Parkinson's disease || ||	TRUE	igd	GCST90026176	2.58e-06	0.0241	291	TRUE	reported	Guanosine levels	0.0708213	22.02736213	2	1	TRUE
rs73179042	T	C	T	C	-0.1673	0.1362	0.0142	0.0163	FALSE	FALSE	FALSE	ieu-b-7	22	43476352	0.0818	482730	0.095801	Parkinson's disease || id:ieu-b-7	Parkinson's disease	Parkinson's disease || ||	TRUE	igd	GCST90026176	5.4e-06	0.0368	291	TRUE	reported	Guanosine levels	0.06631384	20.52584752	2	1	TRUE
rs74478884	A	G	A	G	-0.1152	0.1069	0.0299	0.0368	FALSE	FALSE	FALSE	ieu-b-7	10	133300190	0.072	466555	0.1374	Parkinson's disease || id:ieu-b-7	Parkinson's disease	Parkinson's disease || ||	TRUE	igd	GCST90026176	9.22e-06	0.026	291	TRUE	reported	Guanosine levels	0.063199329	19.49679009	2	1	TRUE
rs74548305	C	G	C	G	0.1233	0.009	0.0342	0.0343	FALSE	TRUE	FALSE	ieu-b-7	8	80122257	0.0657	468692	0.8913	Parkinson's disease || id:ieu-b-7	Parkinson's disease	Parkinson's disease || ||	TRUE	igd	GCST90026176	1.59e-06	0.0257	291	TRUE	reported	Guanosine levels	0.073300329	22.85939648	2	1	TRUE
rs74567473	C	G	C	G	0.157	-0.0392	0.0209	0.0203	FALSE	TRUE	FALSE	ieu-b-7	16	80946112	0.0807	468692	0.6269	Parkinson's disease || id:ieu-b-7	Parkinson's disease	Parkinson's disease || ||	TRUE	igd	GCST90026176	3.02e-07	0.0306	291	TRUE	reported	Guanosine levels	0.082957022	26.14335412	2	1	TRUE
rs75836449	T	C	T	C	0.0481	-5e-04	0.2314	0.2337	FALSE	FALSE	FALSE	ieu-b-7	10	33981364	0.0262	468692	0.9858	Parkinson's disease || id:ieu-b-7	Parkinson's disease	Parkinson's disease || ||	TRUE	igd	GCST90026176	9.51e-06	0.0109	291	TRUE	reported	Guanosine levels	0.062721011	19.33935612	2	1	TRUE
rs77089126	T	C	T	C	0.2027	0.1088	0.9846	0.9889	FALSE	FALSE	FALSE	ieu-b-7	8	72983510	0.1129	467813	0.3349	Parkinson's disease || id:ieu-b-7	Parkinson's disease	Parkinson's disease || ||	TRUE	igd	GCST90026176	1.21e-06	0.0418	291	TRUE	reported	Guanosine levels	0.074767494	23.35391997	2	1	TRUE
rs77353404	A	G	A	G	-0.319	-0.066	0.0053	0.0184	FALSE	FALSE	FALSE	ieu-b-7	2	37105041	0.065	482730	0.3096	Parkinson's disease || id:ieu-b-7	Parkinson's disease	Parkinson's disease || ||	TRUE	igd	GCST90026176	6.49e-06	0.0707	291	TRUE	reported	Guanosine levels	0.065385587	20.2184283	2	1	TRUE
rs7754232	A	G	A	G	0.0479	-0.0212	0.6757	0.6852	FALSE	FALSE	FALSE	ieu-b-7	6	134737409	0.0252	468692	0.4012	Parkinson's disease || id:ieu-b-7	Parkinson's disease	Parkinson's disease || ||	TRUE	igd	GCST90026176	6.66e-07	0.0096	291	TRUE	reported	Guanosine levels	0.078810578	24.72483571	2	1	TRUE
rs77703079	T	G	T	G	-0.2447	-0.0249	0.009	0.0218	FALSE	FALSE	FALSE	ieu-b-7	3	190806988	0.0821	468692	0.7619	Parkinson's disease || id:ieu-b-7	Parkinson's disease	Parkinson's disease || ||	TRUE	igd	GCST90026176	2.17e-06	0.0517	291	TRUE	reported	Guanosine levels	0.071480089	22.24803742	2	1	TRUE
rs77757485	C	G	C	G	0.2954	-0.0092	0.9945	0.9892	FALSE	TRUE	FALSE	ieu-b-7	2	102456953	0.1592	11518	0.9539	Parkinson's disease || id:ieu-b-7	Parkinson's disease	Parkinson's disease || ||	TRUE	igd	GCST90026176	8.29e-07	0.0599	291	TRUE	reported	Guanosine levels	0.077128614	24.15306171	2	1	TRUE
rs77804652	T	C	T	C	0.1567	-0.1043	0.9797	0.9768	FALSE	FALSE	FALSE	ieu-b-7	9	125849046	0.0623	482730	0.0942106	Parkinson's disease || id:ieu-b-7	Parkinson's disease	Parkinson's disease || ||	TRUE	igd	GCST90026176	7.81e-06	0.0351	291	TRUE	reported	Guanosine levels	0.064100302	19.7937743	2	1	TRUE
rs78337797	T	G	T	G	0.0587	0.0827	0.8756	0.8776	FALSE	FALSE	FALSE	ieu-b-7	12	23987925	0.0345	468692	0.01656	Parkinson's disease || id:ieu-b-7	Parkinson's disease	Parkinson's disease || ||	TRUE	igd	GCST90026176	9.31e-06	0.0133	291	TRUE	reported	Guanosine levels	0.062739391	19.34540269	2	1	TRUE
rs79579306	T	C	T	C	-0.0871	0.021	0.0651	0.0597	FALSE	FALSE	FALSE	ieu-b-7	1	242618062	0.0469	468692	0.6553	Parkinson's disease || id:ieu-b-7	Parkinson's disease	Parkinson's disease || ||	TRUE	igd	GCST90026176	3.97e-06	0.0189	291	TRUE	reported	Guanosine levels	0.068018493	21.09198994	2	1	TRUE
rs79649215	A	G	A	G	-0.093	0.0027	0.0556	0.032	FALSE	FALSE	FALSE	ieu-b-7	22	49431812	0.0652	468692	0.9673	Parkinson's disease || id:ieu-b-7	Parkinson's disease	Parkinson's disease || ||	TRUE	igd	GCST90026176	2.92e-06	0.0199	291	TRUE	reported	Guanosine levels	0.069813108	21.69025202	2	1	TRUE
rs79716344	T	C	T	C	0.113	0.0673	0.97	0.9648	FALSE	FALSE	FALSE	ieu-b-7	4	80557563	0.0672	468692	0.3159	Parkinson's disease || id:ieu-b-7	Parkinson's disease	Parkinson's disease || ||	TRUE	igd	GCST90026176	3.29e-06	0.0243	291	TRUE	reported	Guanosine levels	0.069170585	21.47579222	2	1	TRUE
rs9410745	T	C	T	C	-0.0491	0.0044	0.7959	0.7999	FALSE	FALSE	FALSE	ieu-b-7	9	77588041	0.0284	468692	0.8759	Parkinson's disease || id:ieu-b-7	Parkinson's disease	Parkinson's disease || ||	TRUE	igd	GCST90026176	6.91e-06	0.0109	291	TRUE	reported	Guanosine levels	0.065184299	20.1518463	2	1	TRUE
rs11067472	T	C	T	C	0.0991	-0.0554	0.0671	0.0592	FALSE	FALSE	FALSE	ieu-b-7	12	115638998	0.0486	468692	0.2545	Parkinson's disease || id:ieu-b-7	Parkinson's disease	Parkinson's disease || ||	TRUE	igd	GCST90026001	5.65e-06	0.0218	291	TRUE	reported	Urate levels	0.066305012	20.5229211	2	1	TRUE
rs11619393	T	C	T	C	-0.0783	-0.0067	0.8538	0.8475	FALSE	FALSE	FALSE	ieu-b-7	13	20262266	0.0264	482730	0.7993	Parkinson's disease || id:ieu-b-7	Parkinson's disease	Parkinson's disease || ||	TRUE	igd	GCST90026001	1.22e-06	0.0161	291	TRUE	reported	Urate levels	0.075169382	23.48965433	2	1	TRUE
rs12527568	T	G	T	G	0.0791	0.0077	0.8315	0.8308	FALSE	FALSE	FALSE	ieu-b-7	6	38487848	0.025	482730	0.7573	Parkinson's disease || id:ieu-b-7	Parkinson's disease	Parkinson's disease || ||	TRUE	igd	GCST90026001	2.42e-06	0.0168	291	TRUE	reported	Urate levels	0.070787482	22.01604262	2	1	TRUE
rs145771725	A	G	A	G	-0.1779	0.0817	0.9638	0.97	FALSE	FALSE	FALSE	ieu-b-7	1	30290274	0.0695	470485	0.2401	Parkinson's disease || id:ieu-b-7	Parkinson's disease	Parkinson's disease || ||	TRUE	igd	GCST90026001	8.33e-07	0.0361	291	TRUE	reported	Urate levels	0.077025448	24.11805861	2	1	TRUE
rs234580	C	G	C	G	0.0561	-0.001	0.6866	0.7107	FALSE	TRUE	FALSE	ieu-b-7	14	97096259	0.0249	468692	0.9674	Parkinson's disease || id:ieu-b-7	Parkinson's disease	Parkinson's disease || ||	TRUE	igd	GCST90026001	5.72e-06	0.0124	291	TRUE	reported	Urate levels	0.065715598	20.32765147	2	1	TRUE
rs2729958	A	G	A	G	0.0617	0.0226	0.6793	0.693	FALSE	FALSE	FALSE	ieu-b-7	8	34061676	0.0243	468692	0.3519	Parkinson's disease || id:ieu-b-7	Parkinson's disease	Parkinson's disease || ||	TRUE	igd	GCST90026001	1.04e-06	0.0126	291	TRUE	reported	Urate levels	0.076128588	23.81409554	2	1	TRUE
rs35365562	C	G	C	G	0.0698	-0.0026	0.2023	0.1784	FALSE	TRUE	FALSE	ieu-b-7	2	237505672	0.0295	468692	0.9288	Parkinson's disease || id:ieu-b-7	Parkinson's disease	Parkinson's disease || ||	TRUE	igd	GCST90026001	6.1e-06	0.0154	291	TRUE	reported	Urate levels	0.065940319	20.40207113	2	1	TRUE
rs3784752	A	G	A	G	0.0622	-0.0302	0.254	0.2475	FALSE	FALSE	FALSE	ieu-b-7	15	89453788	0.0237	482730	0.2026	Parkinson's disease || id:ieu-b-7	Parkinson's disease	Parkinson's disease || ||	TRUE	igd	GCST90026001	6.27e-06	0.0138	291	TRUE	reported	Urate levels	0.065256259	20.17564605	2	1	TRUE
rs4991494	A	T	A	T	-0.0599	-0.0389	0.768	0.7572	FALSE	TRUE	FALSE	ieu-b-7	8	69862734	0.0322	13655	0.2273	Parkinson's disease || id:ieu-b-7	Parkinson's disease	Parkinson's disease || ||	TRUE	igd	GCST90026001	7.38e-06	0.0134	291	TRUE	reported	Urate levels	0.064255228	19.84489941	2	1	TRUE
rs55822728	A	G	A	G	0.1093	0.1337	0.0585	0.0542	FALSE	FALSE	FALSE	ieu-b-7	14	88075778	0.0543	468692	0.0138299	Parkinson's disease || id:ieu-b-7	Parkinson's disease	Parkinson's disease || ||	TRUE	igd	GCST90026001	8.81e-06	0.0246	291	TRUE	reported	Urate levels	0.063528923	19.60536641	2	1	TRUE
rs57775731	C	G	C	G	0.128	-0.0758	0.0449	0.0396	FALSE	TRUE	FALSE	ieu-b-7	20	2137993	0.0599	468692	0.2057	Parkinson's disease || id:ieu-b-7	Parkinson's disease	Parkinson's disease || ||	TRUE	igd	GCST90026001	8.04e-06	0.0287	291	TRUE	reported	Urate levels	0.063980558	19.75427065	2	1	TRUE
rs59279909	C	G	C	G	0.0665	-0.0133	0.2124	0.2268	FALSE	TRUE	FALSE	ieu-b-7	3	119093484	0.0266	470485	0.618899	Parkinson's disease || id:ieu-b-7	Parkinson's disease	Parkinson's disease || ||	TRUE	igd	GCST90026001	4.72e-06	0.0145	291	TRUE	reported	Urate levels	0.06740721	20.88873498	2	1	TRUE
rs59860864	T	G	T	G	-0.0736	0.0101	0.1742	0.1671	FALSE	FALSE	FALSE	ieu-b-7	9	110954925	0.0269	482730	0.7059	Parkinson's disease || id:ieu-b-7	Parkinson's disease	Parkinson's disease || ||	TRUE	igd	GCST90026001	4.4e-06	0.016	291	TRUE	reported	Urate levels	0.067785751	21.01457045	2	1	TRUE
rs7235655	A	G	A	G	-0.0901	-0.0494	0.091	0.0721	FALSE	FALSE	FALSE	ieu-b-7	18	21881359	0.0434	468692	0.2552	Parkinson's disease || id:ieu-b-7	Parkinson's disease	Parkinson's disease || ||	TRUE	igd	GCST90026001	9.16e-06	0.0203	291	TRUE	reported	Urate levels	0.063404022	19.56421198	2	1	TRUE
rs72794366	A	G	A	G	0.1543	-0.011	0.9661	0.9557	FALSE	FALSE	FALSE	ieu-b-7	16	68555091	0.0516	482730	0.8307	Parkinson's disease || id:ieu-b-7	Parkinson's disease	Parkinson's disease || ||	TRUE	igd	GCST90026001	6.32e-06	0.0342	291	TRUE	reported	Urate levels	0.065376737	20.2155003	2	1	TRUE
rs73223880	T	C	T	C	-0.1124	0.0539	0.9329	0.945	FALSE	FALSE	FALSE	ieu-b-7	3	112540441	0.0391	482730	0.1687	Parkinson's disease || id:ieu-b-7	Parkinson's disease	Parkinson's disease || ||	TRUE	igd	GCST90026001	1.67e-06	0.0235	291	TRUE	reported	Urate levels	0.0728849	22.71965602	2	1	TRUE
rs76051036	A	C	A	C	0.0996	-0.0148	0.0725	0.0787	FALSE	FALSE	FALSE	ieu-b-7	1	91439351	0.0317	482730	0.6414	Parkinson's disease || id:ieu-b-7	Parkinson's disease	Parkinson's disease || ||	TRUE	igd	GCST90026001	4.7e-06	0.0217	291	TRUE	reported	Urate levels	0.067507434	20.92204168	2	1	TRUE
rs76627392	T	C	T	C	-0.1815	-0.0619	0.0223	0.0199	FALSE	FALSE	FALSE	ieu-b-7	5	167844933	0.1026	13655	0.5466	Parkinson's disease || id:ieu-b-7	Parkinson's disease	Parkinson's disease || ||	TRUE	igd	GCST90026001	6.04e-06	0.0401	291	TRUE	reported	Urate levels	0.065769645	20.34554685	2	1	TRUE
rs76681921	T	C	T	C	0.2126	-0.2049	0.0249	0.0212	FALSE	FALSE	FALSE	ieu-b-7	8	77113136	0.0834	468692	0.0140001	Parkinson's disease || id:ieu-b-7	Parkinson's disease	Parkinson's disease || ||	TRUE	igd	GCST90026001	1.59e-07	0.0406	291	TRUE	reported	Urate levels	0.08611395	27.23198549	2	1	TRUE
rs77983335	A	C	A	C	-0.1223	0.0424	0.9535	0.9336	FALSE	FALSE	FALSE	ieu-b-7	14	61721550	0.0437	470485	0.3321	Parkinson's disease || id:ieu-b-7	Parkinson's disease	Parkinson's disease || ||	TRUE	igd	GCST90026001	7.76e-06	0.0274	291	TRUE	reported	Urate levels	0.064076551	19.78593792	2	1	TRUE
rs7811565	T	C	T	C	0.056	0.0165	0.3335	0.3314	FALSE	FALSE	FALSE	ieu-b-7	7	127019688	0.0213	482730	0.4376	Parkinson's disease || id:ieu-b-7	Parkinson's disease	Parkinson's disease || ||	TRUE	igd	GCST90026001	5.2e-06	0.0123	291	TRUE	reported	Urate levels	0.066495071	20.58593916	2	1	TRUE
rs78286879	T	C	T	C	0.1056	-0.0101	0.928	0.933	FALSE	FALSE	FALSE	ieu-b-7	10	56465195	0.0444	468692	0.8192	Parkinson's disease || id:ieu-b-7	Parkinson's disease	Parkinson's disease || ||	TRUE	igd	GCST90026001	4.81e-06	0.0231	291	TRUE	reported	Urate levels	0.067002552	20.7543306	2	1	TRUE
rs79262944	A	G	A	G	0.2363	0.0161	0.0126	0.0166	FALSE	FALSE	FALSE	ieu-b-7	11	56808134	0.0766	482730	0.834	Parkinson's disease || id:ieu-b-7	Parkinson's disease	Parkinson's disease || ||	TRUE	igd	GCST90026001	8.5e-06	0.0531	291	TRUE	reported	Urate levels	0.06371662	19.66723263	2	1	TRUE
rs890935	C	G	C	G	0.1556	0.0327	0.0283	0.0178	FALSE	TRUE	FALSE	ieu-b-7	19	41089390	0.0666	482730	0.6231	Parkinson's disease || id:ieu-b-7	Parkinson's disease	Parkinson's disease || ||	TRUE	igd	GCST90026001	5.89e-06	0.0343	291	TRUE	reported	Urate levels	0.066048404	20.43787784	2	1	TRUE
rs9870065	T	C	T	C	-0.056	-0.0141	0.452	0.4867	FALSE	FALSE	FALSE	ieu-b-7	3	68098578	0.0173	482730	0.4142	Parkinson's disease || id:ieu-b-7	Parkinson's disease	Parkinson's disease || ||	TRUE	igd	GCST90026001	5.98e-06	0.0124	291	TRUE	reported	Urate levels	0.065496857	20.25524672	2	1	TRUE
rs9891997	A	G	A	G	-0.0593	-0.0066	0.4171	0.3935	FALSE	FALSE	FALSE	ieu-b-7	17	68641403	0.0227	468692	0.770699	Parkinson's disease || id:ieu-b-7	Parkinson's disease	Parkinson's disease || ||	TRUE	igd	GCST90026001	3.71e-06	0.0128	291	TRUE	reported	Urate levels	0.068689589	21.31543996	2	1	TRUE
rs11075494	A	G	A	G	-0.0838	0.028	0.3669	0.4094	FALSE	FALSE	FALSE	ieu-b-7	16	52459169	0.0228	468692	0.2181	Parkinson's disease || id:ieu-b-7	Parkinson's disease	Parkinson's disease || ||	TRUE	igd	GCST90026182	6.84e-06	0.0186	291	TRUE	reported	Homostachydrine levels	0.065205651	20.15890799	2	1	TRUE
rs116477437	A	G	A	G	-0.2702	-0.0821	0.9761	0.9658	FALSE	FALSE	FALSE	ieu-b-7	1	8260040	0.0605	468692	0.1748	Parkinson's disease || id:ieu-b-7	Parkinson's disease	Parkinson's disease || ||	TRUE	igd	GCST90026182	7.71e-06	0.0604	291	TRUE	reported	Homostachydrine levels	0.06434566	19.87474961	2	1	TRUE
rs11659675	T	G	T	G	0.1489	-0.0127	0.9189	0.9326	FALSE	FALSE	FALSE	ieu-b-7	18	48927223	0.0468	468692	0.7867	Parkinson's disease || id:ieu-b-7	Parkinson's disease	Parkinson's disease || ||	TRUE	igd	GCST90026182	6.94e-06	0.0331	291	TRUE	reported	Homostachydrine levels	0.065019409	20.09732528	2	1	TRUE
rs11692430	T	C	T	C	-0.0919	-0.0295	0.7788	0.7801	FALSE	FALSE	FALSE	ieu-b-7	2	182036071	0.0237	482730	0.2137	Parkinson's disease || id:ieu-b-7	Parkinson's disease	Parkinson's disease || ||	TRUE	igd	GCST90026182	8.7e-06	0.0207	291	TRUE	reported	Homostachydrine levels	0.063435865	19.57470319	2	1	TRUE
rs117139605	T	C	T	C	-0.3669	-0.0984	0.978	0.9894	FALSE	FALSE	FALSE	ieu-b-7	20	41222436	0.1155	468692	0.394	Parkinson's disease || id:ieu-b-7	Parkinson's disease	Parkinson's disease || ||	TRUE	igd	GCST90026182	5.39e-06	0.0806	291	TRUE	reported	Homostachydrine levels	0.066474994	20.57928083	2	1	TRUE
rs12208212	A	C	A	C	-0.1902	0.0327	0.9513	0.9411	FALSE	FALSE	FALSE	ieu-b-7	6	159432165	0.0368	482730	0.375	Parkinson's disease || id:ieu-b-7	Parkinson's disease	Parkinson's disease || ||	TRUE	igd	GCST90026182	6.06e-06	0.042	291	TRUE	reported	Homostachydrine levels	0.065834463	20.36701101	2	1	TRUE
rs12379013	A	G	A	G	-0.1032	0.0231	0.2584	0.2488	FALSE	FALSE	FALSE	ieu-b-7	9	118515296	0.0328	13655	0.4809	Parkinson's disease || id:ieu-b-7	Parkinson's disease	Parkinson's disease || ||	TRUE	igd	GCST90026182	4.4e-07	0.0204	291	TRUE	reported	Homostachydrine levels	0.080835018	25.41580756	2	1	TRUE
rs12471705	T	G	T	G	-0.1073	-0.0594	0.1639	0.1561	FALSE	FALSE	FALSE	ieu-b-7	2	135724847	0.0253	482730	0.0187499	Parkinson's disease || id:ieu-b-7	Parkinson's disease	Parkinson's disease || ||	TRUE	igd	GCST90026182	4.3e-06	0.0233	291	TRUE	reported	Homostachydrine levels	0.067927307	21.06165311	2	1	TRUE
rs138724929	A	G	A	G	-0.3244	-0.2056	0.9762	0.9861	FALSE	FALSE	FALSE	ieu-b-7	4	27318352	0.1182	466555	0.0819898	Parkinson's disease || id:ieu-b-7	Parkinson's disease	Parkinson's disease || ||	TRUE	igd	GCST90026182	3.31e-06	0.0698	291	TRUE	reported	Homostachydrine levels	0.069097458	21.45140289	2	1	TRUE
rs142736886	C	G	C	G	0.2294	-0.032	0.0343	0.0287	FALSE	TRUE	FALSE	ieu-b-7	3	131244795	0.0674	471013	0.6346	Parkinson's disease || id:ieu-b-7	Parkinson's disease	Parkinson's disease || ||	TRUE	igd	GCST90026182	4.02e-06	0.0498	291	TRUE	reported	Homostachydrine levels	0.067962382	21.07332162	2	1	TRUE
rs147168913	T	C	T	C	-0.1999	-0.0298	0.9535	0.9636	FALSE	FALSE	FALSE	ieu-b-7	3	56885628	0.0642	469220	0.6423	Parkinson's disease || id:ieu-b-7	Parkinson's disease	Parkinson's disease || ||	TRUE	igd	GCST90026182	5.29e-06	0.0439	291	TRUE	reported	Homostachydrine levels	0.066513757	20.59213617	2	1	TRUE
rs192023241	A	G	A	G	-0.2713	-0.0518	0.9719	0.9816	FALSE	FALSE	FALSE	ieu-b-7	3	187845667	0.0932	468692	0.5785	Parkinson's disease || id:ieu-b-7	Parkinson's disease	Parkinson's disease || ||	TRUE	igd	GCST90026182	6.3e-07	0.0545	291	TRUE	reported	Homostachydrine levels	0.078473234	24.60998997	2	1	TRUE
rs1926538	A	T	A	T	0.0995	0.0237	0.2547	0.2346	FALSE	TRUE	FALSE	ieu-b-7	13	109263355	0.0261	468692	0.3638	Parkinson's disease || id:ieu-b-7	Parkinson's disease	Parkinson's disease || ||	TRUE	igd	GCST90026182	3.05e-06	0.0213	291	TRUE	reported	Homostachydrine levels	0.069757386	21.67164153	2	1	TRUE
rs2300266	T	G	T	G	0.1444	-0.0408	0.9079	0.8896	FALSE	FALSE	FALSE	ieu-b-7	12	13951767	0.0353	469220	0.2486	Parkinson's disease || id:ieu-b-7	Parkinson's disease	Parkinson's disease || ||	TRUE	igd	GCST90026182	9.36e-06	0.0326	291	TRUE	reported	Homostachydrine levels	0.06316402	19.48516286	2	1	TRUE
rs3133318	T	C	T	C	0.091	-0.0051	0.4077	0.4336	FALSE	FALSE	FALSE	ieu-b-7	11	86790081	0.0202	482730	0.7996	Parkinson's disease || id:ieu-b-7	Parkinson's disease	Parkinson's disease || ||	TRUE	igd	GCST90026182	1.28e-06	0.0188	291	TRUE	reported	Homostachydrine levels	0.074514964	23.26869033	2	1	TRUE
rs34670930	C	G	C	G	-0.1862	0.0351	0.0481	0.0415	FALSE	TRUE	FALSE	ieu-b-7	11	134764054	0.0605	468692	0.561399	Parkinson's disease || id:ieu-b-7	Parkinson's disease	Parkinson's disease || ||	TRUE	igd	GCST90026182	3.23e-06	0.04	291	TRUE	reported	Homostachydrine levels	0.069303395	21.52009699	2	1	TRUE
rs4538208	C	G	C	G	0.1467	-0.0205	0.0944	0.1061	FALSE	TRUE	FALSE	ieu-b-7	2	114513787	0.033	482730	0.5337	Parkinson's disease || id:ieu-b-7	Parkinson's disease	Parkinson's disease || ||	TRUE	igd	GCST90026182	3.41e-06	0.0316	291	TRUE	reported	Homostachydrine levels	0.068954702	21.40380158	2	1	TRUE
rs462418	A	T	A	T	0.143	0.0371	0.1183	0.108	FALSE	TRUE	FALSE	ieu-b-7	21	16001310	0.0358	468692	0.2997	Parkinson's disease || id:ieu-b-7	Parkinson's disease	Parkinson's disease || ||	TRUE	igd	GCST90026182	1.53e-06	0.0297	291	TRUE	reported	Homostachydrine levels	0.07378656	23.0231122	2	1	TRUE
rs463435	A	G	A	G	0.0766	-0.0197	0.5672	0.5713	FALSE	FALSE	FALSE	ieu-b-7	5	178646193	0.0227	468692	0.384	Parkinson's disease || id:ieu-b-7	Parkinson's disease	Parkinson's disease || ||	TRUE	igd	GCST90026182	9.4e-06	0.0173	291	TRUE	reported	Homostachydrine levels	0.063118546	19.47018987	2	1	TRUE
rs61647647	T	C	T	C	0.1954	-0.0718	0.0527	0.0474	FALSE	FALSE	FALSE	ieu-b-7	9	100244801	0.0544	468692	0.1865	Parkinson's disease || id:ieu-b-7	Parkinson's disease	Parkinson's disease || ||	TRUE	igd	GCST90026182	8.15e-06	0.0438	291	TRUE	reported	Homostachydrine levels	0.064014317	19.76540654	2	1	TRUE
rs6454945	T	C	T	C	-0.1402	0.0304	0.8819	0.8727	FALSE	FALSE	FALSE	ieu-b-7	6	93893498	0.0288	482730	0.2908	Parkinson's disease || id:ieu-b-7	Parkinson's disease	Parkinson's disease || ||	TRUE	igd	GCST90026182	3.47e-06	0.0302	291	TRUE	reported	Homostachydrine levels	0.068954122	21.40360833	2	1	TRUE
rs72794193	A	G	A	G	-0.1255	0.0275	0.8705	0.8874	FALSE	FALSE	FALSE	ieu-b-7	16	83066624	0.0364	468692	0.4497	Parkinson's disease || id:ieu-b-7	Parkinson's disease	Parkinson's disease || ||	TRUE	igd	GCST90026182	3.61e-06	0.0271	291	TRUE	reported	Homostachydrine levels	0.068639439	21.29873076	2	1	TRUE
rs7580192	T	C	T	C	0.1605	0.004	0.0761	0.0809	FALSE	FALSE	FALSE	ieu-b-7	2	20082041	0.0404	470485	0.9216	Parkinson's disease || id:ieu-b-7	Parkinson's disease	Parkinson's disease || ||	TRUE	igd	GCST90026182	5.97e-06	0.0355	291	TRUE	reported	Homostachydrine levels	0.065632381	20.30010205	2	1	TRUE
rs78307427	A	G	A	G	-0.1386	-0.0327	0.9048	0.8815	FALSE	FALSE	FALSE	ieu-b-7	1	236540883	0.0437	13655	0.4543	Parkinson's disease || id:ieu-b-7	Parkinson's disease	Parkinson's disease || ||	TRUE	igd	GCST90026182	4.9e-06	0.0303	291	TRUE	reported	Homostachydrine levels	0.067079937	20.7800246	2	1	TRUE
rs78952828	T	C	T	C	0.1233	-0.0258	0.1454	0.1616	FALSE	FALSE	FALSE	ieu-b-7	4	16312556	0.0303	468692	0.3956	Parkinson's disease || id:ieu-b-7	Parkinson's disease	Parkinson's disease || ||	TRUE	igd	GCST90026182	2.8e-06	0.0263	291	TRUE	reported	Homostachydrine levels	0.07022617	21.8282797	2	1	TRUE
rs11080287	A	G	A	G	0.2233	0.0302	0.1691	0.181	FALSE	FALSE	FALSE	ieu-b-7	17	32923347	0.0304	468692	0.3194	Parkinson's disease || id:ieu-b-7	Parkinson's disease	Parkinson's disease || ||	TRUE	igd	GCST90026097	6.49e-07	0.0449	226	TRUE	reported	4-methylcatechol sulfate levels	0.09864441	24.51457358	2	1	TRUE
rs11161618	T	C	T	C	0.1585	0.0384	0.4234	0.4579	FALSE	FALSE	FALSE	ieu-b-7	1	85915402	0.0225	468692	0.0877203	Parkinson's disease || id:ieu-b-7	Parkinson's disease	Parkinson's disease || ||	TRUE	igd	GCST90026097	8.31e-07	0.0322	226	TRUE	reported	4-methylcatechol sulfate levels	0.096829582	24.01520891	2	1	TRUE
rs1123015	A	C	A	C	0.1732	-0.0158	0.3618	0.3538	FALSE	FALSE	FALSE	ieu-b-7	1	162042313	0.018	482730	0.382	Parkinson's disease || id:ieu-b-7	Parkinson's disease	Parkinson's disease || ||	TRUE	igd	GCST90026097	1.15e-07	0.0327	226	TRUE	reported	4-methylcatechol sulfate levels	0.110426582	27.80608521	2	1	TRUE
rs11687211	C	G	C	G	-0.1588	-0.0185	0.3009	0.2865	FALSE	TRUE	FALSE	ieu-b-7	2	97111246	0.0204	482730	0.3658	Parkinson's disease || id:ieu-b-7	Parkinson's disease	Parkinson's disease || ||	TRUE	igd	GCST90026097	9.7e-06	0.0359	226	TRUE	reported	4-methylcatechol sulfate levels	0.079678851	19.39329832	2	1	TRUE
rs12030058	T	C	T	C	0.2236	0.0179	0.1464	0.1163	FALSE	FALSE	FALSE	ieu-b-7	1	192352813	0.0354	468692	0.613501	Parkinson's disease || id:ieu-b-7	Parkinson's disease	Parkinson's disease || ||	TRUE	igd	GCST90026097	2.67e-06	0.0476	226	TRUE	reported	4-methylcatechol sulfate levels	0.088953268	21.87103181	2	1	TRUE
rs12645553	T	G	T	G	0.1676	0.0499	0.6657	0.701	FALSE	FALSE	FALSE	ieu-b-7	4	67601826	0.0293	13655	0.0882206	Parkinson's disease || id:ieu-b-7	Parkinson's disease	Parkinson's disease || ||	TRUE	igd	GCST90026097	6.75e-07	0.0337	226	TRUE	reported	4-methylcatechol sulfate levels	0.098645119	24.51476904	2	1	TRUE
rs13013094	T	C	T	C	0.2718	0.0541	0.0738	0.0885	FALSE	FALSE	FALSE	ieu-b-7	2	33925009	0.0397	468692	0.1727	Parkinson's disease || id:ieu-b-7	Parkinson's disease	Parkinson's disease || ||	TRUE	igd	GCST90026097	7.65e-06	0.0607	226	TRUE	reported	4-methylcatechol sulfate levels	0.081488734	19.87289335	2	1	TRUE
rs143338964	A	G	A	G	0.4024	0.0513	0.0451	0.03	FALSE	FALSE	FALSE	ieu-b-7	2	143086891	0.0686	468692	0.454	Parkinson's disease || id:ieu-b-7	Parkinson's disease	Parkinson's disease || ||	TRUE	igd	GCST90026097	8.52e-08	0.0751	226	TRUE	reported	4-methylcatechol sulfate levels	0.112717085	28.45611775	2	1	TRUE
rs148510654	A	G	A	G	-0.4156	0.0564	0.9647	0.9679	FALSE	FALSE	FALSE	ieu-b-7	8	10118649	0.0718	468692	0.4322	Parkinson's disease || id:ieu-b-7	Parkinson's disease	Parkinson's disease || ||	TRUE	igd	GCST90026097	2.57e-06	0.0884	226	TRUE	reported	4-methylcatechol sulfate levels	0.089087126	21.90716236	2	1	TRUE
rs28379898	C	G	C	G	0.1831	-0.0254	0.7934	0.7786	FALSE	TRUE	FALSE	ieu-b-7	18	36126923	0.0289	466555	0.3798	Parkinson's disease || id:ieu-b-7	Parkinson's disease	Parkinson's disease || ||	TRUE	igd	GCST90026097	1.67e-06	0.0382	226	TRUE	reported	4-methylcatechol sulfate levels	0.092277269	22.77139003	2	1	TRUE
rs35588561	A	G	A	G	-0.2535	0.038	0.898	0.9014	FALSE	FALSE	FALSE	ieu-b-7	11	118914998	0.0353	480593	0.2809	Parkinson's disease || id:ieu-b-7	Parkinson's disease	Parkinson's disease || ||	TRUE	igd	GCST90026097	2.55e-06	0.0539	226	TRUE	reported	4-methylcatechol sulfate levels	0.089149154	21.92390826	2	1	TRUE
rs4456611	T	C	T	C	0.1494	0.0057	0.5309	0.5104	FALSE	FALSE	FALSE	ieu-b-7	18	60810452	0.0215	471013	0.7903	Parkinson's disease || id:ieu-b-7	Parkinson's disease	Parkinson's disease || ||	TRUE	igd	GCST90026097	2.61e-06	0.0318	226	TRUE	reported	4-methylcatechol sulfate levels	0.088975152	21.87693791	2	1	TRUE
rs57060377	A	G	A	G	-0.2819	-0.032	0.9394	0.9341	FALSE	FALSE	FALSE	ieu-b-7	9	93064842	0.0398	482730	0.4218	Parkinson's disease || id:ieu-b-7	Parkinson's disease	Parkinson's disease || ||	TRUE	igd	GCST90026097	3.55e-06	0.0608	226	TRUE	reported	4-methylcatechol sulfate levels	0.086858557	21.30701308	2	1	TRUE
rs60488609	T	C	T	C	-0.3612	0.0054	0.9518	0.9573	FALSE	FALSE	FALSE	ieu-b-7	6	11248495	0.0602	468692	0.9281	Parkinson's disease || id:ieu-b-7	Parkinson's disease	Parkinson's disease || ||	TRUE	igd	GCST90026097	9.6e-06	0.0816	226	TRUE	reported	4-methylcatechol sulfate levels	0.079780737	19.42024681	2	1	TRUE
rs61968847	T	C	T	C	-0.5392	0.0596	0.9695	0.9817	FALSE	FALSE	FALSE	ieu-b-7	13	109465649	0.09	468692	0.5075	Parkinson's disease || id:ieu-b-7	Parkinson's disease	Parkinson's disease || ||	TRUE	igd	GCST90026097	3.01e-06	0.1154	226	TRUE	reported	4-methylcatechol sulfate levels	0.088090939	21.63852874	2	1	TRUE
rs6548962	T	C	T	C	0.1619	0.0129	0.5486	0.5148	FALSE	FALSE	FALSE	ieu-b-7	3	68121791	0.0175	482730	0.4626	Parkinson's disease || id:ieu-b-7	Parkinson's disease	Parkinson's disease || ||	TRUE	igd	GCST90026097	5.07e-06	0.0355	226	TRUE	reported	4-methylcatechol sulfate levels	0.084274087	20.61467871	2	1	TRUE
rs6723456	T	C	T	C	-0.1575	0.01	0.4832	0.5158	FALSE	FALSE	FALSE	ieu-b-7	2	20921491	0.0197	482730	0.6105	Parkinson's disease || id:ieu-b-7	Parkinson's disease	Parkinson's disease || ||	TRUE	igd	GCST90026097	1.53e-06	0.0328	226	TRUE	reported	4-methylcatechol sulfate levels	0.092579257	22.85351508	2	1	TRUE
rs74357421	C	G	C	G	-0.2071	-0.034	0.1641	0.1461	FALSE	TRUE	FALSE	ieu-b-7	4	44068039	0.0313	468692	0.2764	Parkinson's disease || id:ieu-b-7	Parkinson's disease	Parkinson's disease || ||	TRUE	igd	GCST90026097	3.06e-06	0.0444	226	TRUE	reported	4-methylcatechol sulfate levels	0.087815007	21.56422411	2	1	TRUE
rs78864467	A	G	A	G	0.2185	0.0095	0.8568	0.8897	FALSE	FALSE	FALSE	ieu-b-7	2	37991086	0.0448	15448	0.8324	Parkinson's disease || id:ieu-b-7	Parkinson's disease	Parkinson's disease || ||	TRUE	igd	GCST90026097	4.56e-06	0.0477	226	TRUE	reported	4-methylcatechol sulfate levels	0.084957004	20.79724001	2	1	TRUE
rs11089873	T	C	T	C	-0.0436	0.0209	0.9382	0.934	FALSE	FALSE	FALSE	ieu-b-7	22	38614933	0.0395	482730	0.5975	Parkinson's disease || id:ieu-b-7	Parkinson's disease	Parkinson's disease || ||	TRUE	igd	GCST90025999	8.28e-06	0.0098	291	TRUE	reported	Glucose levels	0.063686739	19.65738216	2	1	TRUE
rs112910828	A	T	A	T	0.0839	-0.0473	0.0189	0.0162	FALSE	TRUE	FALSE	ieu-b-7	8	22636936	0.0967	469691	0.6246	Parkinson's disease || id:ieu-b-7	Parkinson's disease	Parkinson's disease || ||	TRUE	igd	GCST90025999	2.52e-06	0.0178	291	TRUE	reported	Glucose levels	0.070931427	22.06422974	2	1	TRUE
rs113644051	A	G	A	G	-0.1021	0.1327	0.9867	0.9901	FALSE	FALSE	FALSE	ieu-b-7	6	37596518	0.1402	14654	0.3439	Parkinson's disease || id:ieu-b-7	Parkinson's disease	Parkinson's disease || ||	TRUE	igd	GCST90025999	2.48e-07	0.0198	291	TRUE	reported	Glucose levels	0.083724787	26.40741907	2	1	TRUE
rs115411818	T	C	T	C	0.1077	0.0477	0.0135	0.0103	FALSE	FALSE	FALSE	ieu-b-7	3	6490365	0.176	11518	0.7862	Parkinson's disease || id:ieu-b-7	Parkinson's disease	Parkinson's disease || ||	TRUE	igd	GCST90025999	1.53e-06	0.0224	291	TRUE	reported	Glucose levels	0.073594209	22.95832628	2	1	TRUE
rs12820617	A	G	A	G	-0.0494	-0.0488	0.9423	0.9435	FALSE	FALSE	FALSE	ieu-b-7	12	103821115	0.0479	470485	0.3085	Parkinson's disease || id:ieu-b-7	Parkinson's disease	Parkinson's disease || ||	TRUE	igd	GCST90025999	4.97e-06	0.0108	291	TRUE	reported	Glucose levels	0.06707492	20.77835876	2	1	TRUE
rs12966148	A	G	A	G	-0.0246	0.0057	0.7054	0.6992	FALSE	FALSE	FALSE	ieu-b-7	18	11134636	0.026	468692	0.8271	Parkinson's disease || id:ieu-b-7	Parkinson's disease	Parkinson's disease || ||	TRUE	igd	GCST90025999	6.63e-06	0.0055	291	TRUE	reported	Glucose levels	0.064324595	19.86779586	2	1	TRUE
rs142337898	T	C	T	C	-0.0734	-0.1049	0.9697	0.9809	FALSE	FALSE	FALSE	ieu-b-7	5	89308091	0.0879	468692	0.2329	Parkinson's disease || id:ieu-b-7	Parkinson's disease	Parkinson's disease || ||	TRUE	igd	GCST90025999	3.58e-07	0.0144	291	TRUE	reported	Glucose levels	0.081965856	25.80310617	2	1	TRUE
rs145189837	C	G	C	G	-0.0961	-0.0603	0.9809	0.9804	FALSE	TRUE	FALSE	ieu-b-7	11	56576116	0.0714	480593	0.3988	Parkinson's disease || id:ieu-b-7	Parkinson's disease	Parkinson's disease || ||	TRUE	igd	GCST90025999	2.33e-07	0.0186	291	TRUE	reported	Glucose levels	0.084025531	26.51097747	2	1	TRUE
rs147281586	T	C	T	C	0.0991	-0.0415	0.0137	0.028	FALSE	FALSE	FALSE	ieu-b-7	5	53894461	0.0721	468692	0.5653	Parkinson's disease || id:ieu-b-7	Parkinson's disease	Parkinson's disease || ||	TRUE	igd	GCST90025999	5.68e-06	0.0218	291	TRUE	reported	Glucose levels	0.066305012	20.5229211	2	1	TRUE
rs148671651	T	G	T	G	-0.1202	0.0241	0.989	0.989	FALSE	FALSE	FALSE	ieu-b-7	2	105896586	0.1695	11518	0.8869	Parkinson's disease || id:ieu-b-7	Parkinson's disease	Parkinson's disease || ||	TRUE	igd	GCST90025999	4.36e-06	0.0262	291	TRUE	reported	Glucose levels	0.067450512	20.90312446	2	1	TRUE
rs149281462	A	G	A	G	0.064	0.1321	0.0359	0.0195	FALSE	FALSE	FALSE	ieu-b-7	6	93538202	0.0814	471013	0.1046	Parkinson's disease || id:ieu-b-7	Parkinson's disease	Parkinson's disease || ||	TRUE	igd	GCST90025999	6.53e-06	0.0142	291	TRUE	reported	Glucose levels	0.065250734	20.17381867	2	1	TRUE
rs168518	A	G	A	G	-0.0318	-0.0222	0.8384	0.831	FALSE	FALSE	FALSE	ieu-b-7	13	106913481	0.0297	468692	0.4537	Parkinson's disease || id:ieu-b-7	Parkinson's disease	Parkinson's disease || ||	TRUE	igd	GCST90025999	1.51e-06	0.0066	291	TRUE	reported	Glucose levels	0.073882167	23.05532362	2	1	TRUE
rs17243220	T	C	T	C	0.0651	0.0351	0.0362	0.0344	FALSE	FALSE	FALSE	ieu-b-7	6	24662764	0.0496	480593	0.4796	Parkinson's disease || id:ieu-b-7	Parkinson's disease	Parkinson's disease || ||	TRUE	igd	GCST90025999	9.53e-07	0.0133	291	TRUE	reported	Glucose levels	0.076068602	23.79378588	2	1	TRUE
rs17388160	T	C	T	C	-0.0241	0.0458	0.6858	0.6817	FALSE	FALSE	FALSE	ieu-b-7	10	78745937	0.02	482730	0.0221401	Parkinson's disease || id:ieu-b-7	Parkinson's disease	Parkinson's disease || ||	TRUE	igd	GCST90025999	2.53e-06	0.0051	291	TRUE	reported	Glucose levels	0.071267479	22.17678503	2	1	TRUE
rs17539289	A	C	A	C	0.0559	0.0033	0.0485	0.0439	FALSE	FALSE	FALSE	ieu-b-7	12	41126330	0.0561	468692	0.9528	Parkinson's disease || id:ieu-b-7	Parkinson's disease	Parkinson's disease || ||	TRUE	igd	GCST90025999	7.96e-07	0.0113	291	TRUE	reported	Glucose levels	0.077572202	24.3036545	2	1	TRUE
rs185509930	A	G	A	G	-0.1212	0.0373	0.9907	0.9779	FALSE	FALSE	FALSE	ieu-b-7	16	28057830	0.0817	468692	0.6485	Parkinson's disease || id:ieu-b-7	Parkinson's disease	Parkinson's disease || ||	TRUE	igd	GCST90025999	2.61e-06	0.0258	291	TRUE	reported	Glucose levels	0.070489909	21.91647384	2	1	TRUE
rs186822399	T	G	T	G	-0.1194	-0.0388	0.9913	0.9883	FALSE	FALSE	FALSE	ieu-b-7	2	107523820	0.1062	468692	0.7146	Parkinson's disease || id:ieu-b-7	Parkinson's disease	Parkinson's disease || ||	TRUE	igd	GCST90025999	5.4e-06	0.0263	291	TRUE	reported	Glucose levels	0.066143093	20.46925378	2	1	TRUE
rs190191175	T	C	T	C	0.08	0.0348	0.0209	0.0228	FALSE	FALSE	FALSE	ieu-b-7	14	91319957	0.0813	468692	0.6689	Parkinson's disease || id:ieu-b-7	Parkinson's disease	Parkinson's disease || ||	TRUE	igd	GCST90025999	5.69e-06	0.0176	291	TRUE	reported	Glucose levels	0.066293654	20.51915595	2	1	TRUE
rs2051534	T	C	T	C	-0.0285	-0.0045	0.8251	0.8343	FALSE	FALSE	FALSE	ieu-b-7	14	22098484	0.03	470485	0.8801	Parkinson's disease || id:ieu-b-7	Parkinson's disease	Parkinson's disease || ||	TRUE	igd	GCST90025999	8.27e-06	0.0064	291	TRUE	reported	Glucose levels	0.063797901	19.69403139	2	1	TRUE
rs2312262	T	C	T	C	0.0233	0.0197	0.3377	0.3491	FALSE	FALSE	FALSE	ieu-b-7	5	128569705	0.0207	482730	0.341	Parkinson's disease || id:ieu-b-7	Parkinson's disease	Parkinson's disease || ||	TRUE	igd	GCST90025999	4.63e-06	0.0051	291	TRUE	reported	Glucose levels	0.06692596	20.72890416	2	1	TRUE
rs2586445	C	G	C	G	0.0253	-0.0048	0.6662	0.6986	FALSE	TRUE	FALSE	ieu-b-7	17	48309653	0.0242	468692	0.8431	Parkinson's disease || id:ieu-b-7	Parkinson's disease	Parkinson's disease || ||	TRUE	igd	GCST90025999	2.21e-06	0.0053	291	TRUE	reported	Glucose levels	0.072619658	22.63050039	2	1	TRUE
rs467053	T	C	T	C	0.0224	-0.0208	0.5818	0.5956	FALSE	FALSE	FALSE	ieu-b-7	5	178724727	0.0244	468692	0.3945	Parkinson's disease || id:ieu-b-7	Parkinson's disease	Parkinson's disease || ||	TRUE	igd	GCST90025999	8.67e-06	0.005	291	TRUE	reported	Glucose levels	0.064520443	19.93245911	2	1	TRUE
rs4885016	T	C	T	C	0.0278	0.0232	0.1767	0.1651	FALSE	FALSE	FALSE	ieu-b-7	13	73170489	0.0301	468692	0.4407	Parkinson's disease || id:ieu-b-7	Parkinson's disease	Parkinson's disease || ||	TRUE	igd	GCST90025999	5.52e-06	0.0061	291	TRUE	reported	Glucose levels	0.066618682	20.62693859	2	1	TRUE
rs6920581	T	C	T	C	0.0236	0.0154	0.409	0.3686	FALSE	FALSE	FALSE	ieu-b-7	6	6678882	0.0273	13655	0.573099	Parkinson's disease || id:ieu-b-7	Parkinson's disease	Parkinson's disease || ||	TRUE	igd	GCST90025999	1.47e-06	0.0049	291	TRUE	reported	Glucose levels	0.07382948	23.03757169	2	1	TRUE
rs72743290	T	C	T	C	0.0365	0.0774	0.1108	0.0971	FALSE	FALSE	FALSE	ieu-b-7	1	205234393	0.0376	471013	0.0395603	Parkinson's disease || id:ieu-b-7	Parkinson's disease	Parkinson's disease || ||	TRUE	igd	GCST90025999	8.27e-06	0.0082	291	TRUE	reported	Glucose levels	0.063746795	19.67718088	2	1	TRUE
rs72829318	A	C	A	C	0.0975	0.0537	0.0164	0.0237	FALSE	FALSE	FALSE	ieu-b-7	5	166740059	0.0858	468692	0.5315	Parkinson's disease || id:ieu-b-7	Parkinson's disease	Parkinson's disease || ||	TRUE	igd	GCST90025999	1.73e-06	0.0204	291	TRUE	reported	Glucose levels	0.072784141	22.68578179	2	1	TRUE
rs72916513	A	T	A	T	-0.0705	0.0728	0.9702	0.9739	FALSE	TRUE	FALSE	ieu-b-7	3	86205526	0.0729	468692	0.3183	Parkinson's disease || id:ieu-b-7	Parkinson's disease	Parkinson's disease || ||	TRUE	igd	GCST90025999	1.91e-06	0.0148	291	TRUE	reported	Glucose levels	0.072335695	22.53510868	2	1	TRUE
rs73118076	T	C	T	C	-0.0391	-0.0654	0.8951	0.9034	FALSE	FALSE	FALSE	ieu-b-7	7	39351356	0.0385	468692	0.0890205	Parkinson's disease || id:ieu-b-7	Parkinson's disease	Parkinson's disease || ||	TRUE	igd	GCST90025999	2.71e-06	0.0083	291	TRUE	reported	Glucose levels	0.070857628	22.03952264	2	1	TRUE
rs74942200	A	G	A	G	0.0903	-0.0253	0.0155	0.0123	FALSE	FALSE	FALSE	ieu-b-7	11	130474335	0.1123	468692	0.822	Parkinson's disease || id:ieu-b-7	Parkinson's disease	Parkinson's disease || ||	TRUE	igd	GCST90025999	4.5e-06	0.0197	291	TRUE	reported	Glucose levels	0.067340043	20.86641796	2	1	TRUE
rs76044941	T	C	T	C	0.1019	-0.0479	0.0121	0.0123	FALSE	FALSE	FALSE	ieu-b-7	18	27965006	0.1086	468692	0.6594	Parkinson's disease || id:ieu-b-7	Parkinson's disease	Parkinson's disease || ||	TRUE	igd	GCST90025999	5.28e-06	0.0224	291	TRUE	reported	Glucose levels	0.066393164	20.55214641	2	1	TRUE
rs77221276	A	G	A	G	-0.1198	0.1059	0.9879	0.9807	FALSE	FALSE	FALSE	ieu-b-7	2	168999630	0.0841	27693	0.2082	Parkinson's disease || id:ieu-b-7	Parkinson's disease	Parkinson's disease || ||	TRUE	igd	GCST90025999	5.41e-08	0.022	291	TRUE	reported	Glucose levels	0.092476844	29.44917469	2	1	TRUE
rs7855540	A	G	A	G	-0.0274	0.0193	0.2391	0.2885	FALSE	FALSE	FALSE	ieu-b-7	9	28223982	0.0251	468692	0.4426	Parkinson's disease || id:ieu-b-7	Parkinson's disease	Parkinson's disease || ||	TRUE	igd	GCST90025999	3.48e-06	0.0059	291	TRUE	reported	Glucose levels	0.069000696	21.41913638	2	1	TRUE
rs78717230	T	C	T	C	0.0867	0.0974	0.019	0.0116	FALSE	FALSE	FALSE	ieu-b-7	3	158444231	0.133	13655	0.4641	Parkinson's disease || id:ieu-b-7	Parkinson's disease	Parkinson's disease || ||	TRUE	igd	GCST90025999	4.33e-06	0.0189	291	TRUE	reported	Glucose levels	0.067437222	20.89870812	2	1	TRUE
rs881997	T	C	T	C	0.025	0.0281	0.2494	0.276	FALSE	FALSE	FALSE	ieu-b-7	4	78098806	0.0255	468692	0.2707	Parkinson's disease || id:ieu-b-7	Parkinson's disease	Parkinson's disease || ||	TRUE	igd	GCST90025999	6.69e-06	0.0056	291	TRUE	reported	Glucose levels	0.064097568	19.79287205	2	1	TRUE
rs11090362	A	G	A	G	-0.273	0.0647	0.0963	0.0928	FALSE	FALSE	FALSE	ieu-b-7	22	25381045	0.0392	468692	0.0994901	Parkinson's disease || id:ieu-b-7	Parkinson's disease	Parkinson's disease || ||	TRUE	igd	GCST90026201	9.1e-06	0.0615	291	TRUE	reported	Methylsuccinate levels	0.063420098	19.56950841	2	1	TRUE
rs11161591	T	C	T	C	-0.1777	0.0197	0.3832	0.3934	FALSE	FALSE	FALSE	ieu-b-7	1	85765990	0.0225	470485	0.3812	Parkinson's disease || id:ieu-b-7	Parkinson's disease	Parkinson's disease || ||	TRUE	igd	GCST90026201	2.98e-06	0.038	291	TRUE	reported	Methylsuccinate levels	0.069895081	21.71763432	2	1	TRUE
rs111651014	T	C	T	C	-0.6542	-0.0591	0.0154	0.0192	FALSE	FALSE	FALSE	ieu-b-7	8	52653112	0.0885	468692	0.5039	Parkinson's disease || id:ieu-b-7	Parkinson's disease	Parkinson's disease || ||	TRUE	igd	GCST90026201	7.78e-06	0.1463	291	TRUE	reported	Methylsuccinate levels	0.064295165	19.85808115	2	1	TRUE
rs11193706	T	G	T	G	-0.2659	-0.021	0.1094	0.118	FALSE	FALSE	FALSE	ieu-b-7	10	109567750	0.0357	468692	0.5569	Parkinson's disease || id:ieu-b-7	Parkinson's disease	Parkinson's disease || ||	TRUE	igd	GCST90026201	4.45e-06	0.0579	291	TRUE	reported	Methylsuccinate levels	0.067577091	20.94519466	2	1	TRUE
rs11223990	A	T	A	T	0.1741	0.003	0.6712	0.6797	FALSE	TRUE	FALSE	ieu-b-7	11	134617556	0.024	468692	0.901	Parkinson's disease || id:ieu-b-7	Parkinson's disease	Parkinson's disease || ||	TRUE	igd	GCST90026201	9.12e-06	0.0392	291	TRUE	reported	Methylsuccinate levels	0.063481719	19.58981172	2	1	TRUE
rs114351810	T	C	T	C	-0.6249	-0.3831	0.0221	0.0118	FALSE	FALSE	FALSE	ieu-b-7	2	20295467	0.1568	11518	0.0145801	Parkinson's disease || id:ieu-b-7	Parkinson's disease	Parkinson's disease || ||	TRUE	igd	GCST90026201	7.36e-06	0.1394	291	TRUE	reported	Methylsuccinate levels	0.064595459	19.95723428	2	1	TRUE
rs117179056	A	G	A	G	0.633	-0.0552	0.9731	0.9761	FALSE	FALSE	FALSE	ieu-b-7	10	123626921	0.0785	468692	0.4821	Parkinson's disease || id:ieu-b-7	Parkinson's disease	Parkinson's disease || ||	TRUE	igd	GCST90026201	2.03e-07	0.1218	291	TRUE	reported	Methylsuccinate levels	0.084932335	26.8236391	2	1	TRUE
rs117660256	A	G	A	G	-0.4558	0.0487	0.0472	0.0428	FALSE	FALSE	FALSE	ieu-b-7	12	4045251	0.0581	468692	0.4022	Parkinson's disease || id:ieu-b-7	Parkinson's disease	Parkinson's disease || ||	TRUE	igd	GCST90026201	1.13e-07	0.0859	291	TRUE	reported	Methylsuccinate levels	0.08821858	27.96193152	2	1	TRUE
rs117789174	T	C	T	C	-0.823	-0.1554	0.0164	0.0114	FALSE	FALSE	FALSE	ieu-b-7	6	135672171	0.146	13655	0.2873	Parkinson's disease || id:ieu-b-7	Parkinson's disease	Parkinson's disease || ||	TRUE	igd	GCST90026201	5.77e-08	0.1517	291	TRUE	reported	Methylsuccinate levels	0.091852679	29.23030605	2	1	TRUE
rs13051313	T	G	T	G	-0.4212	0.0327	0.0483	0.0357	FALSE	FALSE	FALSE	ieu-b-7	21	42412534	0.0614	468692	0.5949	Parkinson's disease || id:ieu-b-7	Parkinson's disease	Parkinson's disease || ||	TRUE	igd	GCST90026201	6.13e-07	0.0845	291	TRUE	reported	Methylsuccinate levels	0.078666058	24.67562496	2	1	TRUE
rs139738489	A	G	A	G	-0.5924	0.0946	0.0245	0.0247	FALSE	FALSE	FALSE	ieu-b-7	7	129874985	0.0719	469691	0.1886	Parkinson's disease || id:ieu-b-7	Parkinson's disease	Parkinson's disease || ||	TRUE	igd	GCST90026201	8.08e-06	0.1327	291	TRUE	reported	Methylsuccinate levels	0.064095398	19.79215611	2	1	TRUE
rs139911682	T	C	T	C	-0.8131	-0.0459	0.0121	0.0097	FALSE	FALSE	FALSE	ieu-b-7	10	15298497	0.1917	11518	0.8109	Parkinson's disease || id:ieu-b-7	Parkinson's disease	Parkinson's disease || ||	TRUE	igd	GCST90026201	5.56e-06	0.179	291	TRUE	reported	Methylsuccinate levels	0.066212065	20.49211167	2	1	TRUE
rs141532480	T	C	T	C	-0.5314	0.0338	0.0252	0.0243	FALSE	FALSE	FALSE	ieu-b-7	1	232051438	0.0824	469691	0.681601	Parkinson's disease || id:ieu-b-7	Parkinson's disease	Parkinson's disease || ||	TRUE	igd	GCST90026201	8.03e-06	0.119	291	TRUE	reported	Methylsuccinate levels	0.064131448	19.80405077	2	1	TRUE
rs141960744	A	G	A	G	0.6642	-0.2738	0.9845	0.9869	FALSE	FALSE	FALSE	ieu-b-7	9	98939315	0.1062	468692	0.00990695	Parkinson's disease || id:ieu-b-7	Parkinson's disease	Parkinson's disease || ||	TRUE	igd	GCST90026201	8.95e-06	0.1495	291	TRUE	reported	Methylsuccinate levels	0.063521423	19.60289488	2	1	TRUE
rs145330094	A	G	A	G	-0.604	-0.0218	0.0242	0.024	FALSE	FALSE	FALSE	ieu-b-7	3	25345090	0.0767	468692	0.776599	Parkinson's disease || id:ieu-b-7	Parkinson's disease	Parkinson's disease || ||	TRUE	igd	GCST90026201	2.13e-06	0.1274	291	TRUE	reported	Methylsuccinate levels	0.071701721	22.32234803	2	1	TRUE
rs147371493	T	C	T	C	0.593	0.0146	0.9722	0.9743	FALSE	FALSE	FALSE	ieu-b-7	16	4617502	0.0715	470485	0.8379	Parkinson's disease || id:ieu-b-7	Parkinson's disease	Parkinson's disease || ||	TRUE	igd	GCST90026201	1.57e-07	0.1131	291	TRUE	reported	Methylsuccinate levels	0.086315256	27.30165854	2	1	TRUE
rs147772223	T	C	T	C	-0.8724	0.077	0.0157	0.0157	FALSE	FALSE	FALSE	ieu-b-7	6	69076542	0.1225	11518	0.5296	Parkinson's disease || id:ieu-b-7	Parkinson's disease	Parkinson's disease || ||	TRUE	igd	GCST90026201	1.49e-07	0.1661	291	TRUE	reported	Methylsuccinate levels	0.086589469	27.39661475	2	1	TRUE
rs148750884	C	G	C	G	0.7676	0.0094	0.988	0.9862	FALSE	TRUE	FALSE	ieu-b-7	13	61073594	0.1055	467813	0.9289	Parkinson's disease || id:ieu-b-7	Parkinson's disease	Parkinson's disease || ||	TRUE	igd	GCST90026201	4.66e-06	0.1676	291	TRUE	reported	Methylsuccinate levels	0.06723583	20.83179808	2	1	TRUE
rs1555020	A	G	A	G	-0.1726	0.0108	0.4008	0.3987	FALSE	FALSE	FALSE	ieu-b-7	6	14466728	0.0181	482730	0.5532	Parkinson's disease || id:ieu-b-7	Parkinson's disease	Parkinson's disease || ||	TRUE	igd	GCST90026201	5.93e-06	0.0381	291	TRUE	reported	Methylsuccinate levels	0.06587826	20.38151605	2	1	TRUE
rs17264844	T	C	T	C	0.2226	-0.0027	0.8157	0.816	FALSE	FALSE	FALSE	ieu-b-7	7	81993183	0.0286	468692	0.9255	Parkinson's disease || id:ieu-b-7	Parkinson's disease	Parkinson's disease || ||	TRUE	igd	GCST90026201	7.05e-06	0.0496	291	TRUE	reported	Methylsuccinate levels	0.064733537	20.00284735	2	1	TRUE
rs17828632	A	G	A	G	-0.2572	-0.0134	0.1168	0.1284	FALSE	FALSE	FALSE	ieu-b-7	14	95906023	0.0262	482730	0.610401	Parkinson's disease || id:ieu-b-7	Parkinson's disease	Parkinson's disease || ||	TRUE	igd	GCST90026201	9.82e-06	0.0582	291	TRUE	reported	Methylsuccinate levels	0.062891621	19.39549255	2	1	TRUE
rs2571347	A	C	A	C	0.2622	-0.0206	0.8934	0.8863	FALSE	FALSE	FALSE	ieu-b-7	9	98466503	0.0318	482730	0.5157	Parkinson's disease || id:ieu-b-7	Parkinson's disease	Parkinson's disease || ||	TRUE	igd	GCST90026201	7.24e-06	0.0584	291	TRUE	reported	Methylsuccinate levels	0.064782725	20.01909932	2	1	TRUE
rs28507562	T	C	T	C	0.1683	-0.014	0.4294	0.4037	FALSE	FALSE	FALSE	ieu-b-7	17	13714716	0.0199	482730	0.4821	Parkinson's disease || id:ieu-b-7	Parkinson's disease	Parkinson's disease || ||	TRUE	igd	GCST90026201	5.33e-06	0.037	291	TRUE	reported	Methylsuccinate levels	0.06638067	20.54800381	2	1	TRUE
rs34169942	A	T	A	T	0.2676	-0.0425	0.886	0.8843	FALSE	TRUE	FALSE	ieu-b-7	7	68061497	0.0355	468692	0.231	Parkinson's disease || id:ieu-b-7	Parkinson's disease	Parkinson's disease || ||	TRUE	igd	GCST90026201	9.64e-06	0.0605	291	TRUE	reported	Methylsuccinate levels	0.062995586	19.42971018	2	1	TRUE
rs368380	T	C	T	C	0.1747	-0.0338	0.3419	0.3354	FALSE	FALSE	FALSE	ieu-b-7	20	14814090	0.0236	468692	0.1518	Parkinson's disease || id:ieu-b-7	Parkinson's disease	Parkinson's disease || ||	TRUE	igd	GCST90026201	3.07e-06	0.0374	291	TRUE	reported	Methylsuccinate levels	0.069750759	21.66942859	2	1	TRUE
rs55650876	T	C	T	C	0.9369	0.0387	0.9884	0.9771	FALSE	FALSE	FALSE	ieu-b-7	13	37679844	0.08	468692	0.6285	Parkinson's disease || id:ieu-b-7	Parkinson's disease	Parkinson's disease || ||	TRUE	igd	GCST90026201	5.22e-06	0.2056	291	TRUE	reported	Methylsuccinate levels	0.066605845	20.62268038	2	1	TRUE
rs59432780	C	G	C	G	-0.2662	-0.0442	0.1247	0.1337	FALSE	TRUE	FALSE	ieu-b-7	2	71442773	0.0279	482730	0.1131	Parkinson's disease || id:ieu-b-7	Parkinson's disease	Parkinson's disease || ||	TRUE	igd	GCST90026201	5.59e-06	0.0586	291	TRUE	reported	Methylsuccinate levels	0.066217618	20.49395244	2	1	TRUE
rs7274078	A	G	A	G	-0.4559	-0.0273	0.0308	0.0385	FALSE	FALSE	FALSE	ieu-b-7	20	13454636	0.0616	468692	0.656999	Parkinson's disease || id:ieu-b-7	Parkinson's disease	Parkinson's disease || ||	TRUE	igd	GCST90026201	5.58e-06	0.1004	291	TRUE	reported	Methylsuccinate levels	0.066167931	20.47748482	2	1	TRUE
rs73156198	A	G	A	G	0.5004	-0.0076	0.9709	0.978	FALSE	FALSE	FALSE	ieu-b-7	7	135019089	0.0776	471013	0.9224	Parkinson's disease || id:ieu-b-7	Parkinson's disease	Parkinson's disease || ||	TRUE	igd	GCST90026201	3.71e-06	0.1082	291	TRUE	reported	Methylsuccinate levels	0.068467593	21.24148789	2	1	TRUE
rs74859467	T	C	T	C	0.578	-0.1094	0.9757	0.9813	FALSE	FALSE	FALSE	ieu-b-7	2	209790511	0.1101	13655	0.3206	Parkinson's disease || id:ieu-b-7	Parkinson's disease	Parkinson's disease || ||	TRUE	igd	GCST90026201	5.97e-06	0.1277	291	TRUE	reported	Methylsuccinate levels	0.065770971	20.34598575	2	1	TRUE
rs7700909	A	C	A	C	-0.5398	-0.0453	0.0259	0.0202	FALSE	FALSE	FALSE	ieu-b-7	5	10923952	0.1064	13655	0.6703	Parkinson's disease || id:ieu-b-7	Parkinson's disease	Parkinson's disease || ||	TRUE	igd	GCST90026201	9e-06	0.1216	291	TRUE	reported	Methylsuccinate levels	0.063423319	19.57056953	2	1	TRUE
rs77908057	A	T	A	T	0.5133	0.0533	0.9706	0.9633	FALSE	TRUE	FALSE	ieu-b-7	2	153409486	0.0657	468692	0.4176	Parkinson's disease || id:ieu-b-7	Parkinson's disease	Parkinson's disease || ||	TRUE	igd	GCST90026201	4.33e-06	0.1117	291	TRUE	reported	Methylsuccinate levels	0.067657896	20.97205732	2	1	TRUE
rs78733205	T	C	T	C	-0.7374	-0.0145	0.0155	0.0237	FALSE	FALSE	FALSE	ieu-b-7	15	93583547	0.0791	468692	0.8543	Parkinson's disease || id:ieu-b-7	Parkinson's disease	Parkinson's disease || ||	TRUE	igd	GCST90026201	7.38e-07	0.1489	291	TRUE	reported	Methylsuccinate levels	0.077728893	24.35688383	2	1	TRUE
rs790081	T	C	T	C	-0.1667	0.014	0.3669	0.3669	FALSE	FALSE	FALSE	ieu-b-7	5	89815761	0.0188	482730	0.456	Parkinson's disease || id:ieu-b-7	Parkinson's disease	Parkinson's disease || ||	TRUE	igd	GCST90026201	2.93e-06	0.0357	291	TRUE	reported	Methylsuccinate levels	0.069704781	21.65407423	2	1	TRUE
rs80224757	A	G	A	G	0.277	-0.0153	0.8636	0.8676	FALSE	FALSE	FALSE	ieu-b-7	7	54752339	0.033	468692	0.6423	Parkinson's disease || id:ieu-b-7	Parkinson's disease	Parkinson's disease || ||	TRUE	igd	GCST90026201	1.89e-07	0.0532	291	TRUE	reported	Methylsuccinate levels	0.085223306	26.92409581	2	1	TRUE
rs80313384	A	C	A	C	-0.3308	0.0388	0.0755	0.0877	FALSE	FALSE	FALSE	ieu-b-7	1	240165532	0.0398	468692	0.3302	Parkinson's disease || id:ieu-b-7	Parkinson's disease	Parkinson's disease || ||	TRUE	igd	GCST90026201	4.06e-06	0.0718	291	TRUE	reported	Methylsuccinate levels	0.067984843	21.08079413	2	1	TRUE
rs8103481	A	G	A	G	-0.4028	-0.0252	0.04	0.0462	FALSE	FALSE	FALSE	ieu-b-7	19	5251430	0.0554	468692	0.6495	Parkinson's disease || id:ieu-b-7	Parkinson's disease	Parkinson's disease || ||	TRUE	igd	GCST90026201	8.87e-06	0.0907	291	TRUE	reported	Methylsuccinate levels	0.063473361	19.58705773	2	1	TRUE
rs11099519	T	C	T	C	-0.2059	-0.0193	0.2242	0.2499	FALSE	FALSE	FALSE	ieu-b-7	4	83002559	0.0262	468692	0.4605	Parkinson's disease || id:ieu-b-7	Parkinson's disease	Parkinson's disease || ||	TRUE	igd	GCST90026311	5.07e-06	0.0451	291	TRUE	reported	X-21733 levels	0.066838032	20.69971964	2	1	TRUE
rs11126751	A	G	A	G	0.2412	-0.0499	0.8618	0.8367	FALSE	FALSE	FALSE	ieu-b-7	2	80354396	0.03	468692	0.0961502	Parkinson's disease || id:ieu-b-7	Parkinson's disease	Parkinson's disease || ||	TRUE	igd	GCST90026311	7.49e-06	0.0538	291	TRUE	reported	X-21733 levels	0.064608615	19.96157981	2	1	TRUE
rs112584122	T	C	T	C	-0.5038	0.0164	0.0305	0.0242	FALSE	FALSE	FALSE	ieu-b-7	13	72985095	0.0798	468692	0.8375	Parkinson's disease || id:ieu-b-7	Parkinson's disease	Parkinson's disease || ||	TRUE	igd	GCST90026311	6.49e-06	0.1117	291	TRUE	reported	X-21733 levels	0.065338807	20.20295209	2	1	TRUE
rs12270480	A	T	A	T	0.4461	-0.0128	0.9588	0.9508	FALSE	TRUE	FALSE	ieu-b-7	11	40926462	0.0517	468692	0.805	Parkinson's disease || id:ieu-b-7	Parkinson's disease	Parkinson's disease || ||	TRUE	igd	GCST90026311	2.92e-06	0.0954	291	TRUE	reported	X-21733 levels	0.069889099	21.71563587	2	1	TRUE
rs12699544	A	G	A	G	-0.2196	-0.002	0.1645	0.1582	FALSE	FALSE	FALSE	ieu-b-7	7	13780997	0.0317	468692	0.9492	Parkinson's disease || id:ieu-b-7	Parkinson's disease	Parkinson's disease || ||	TRUE	igd	GCST90026311	6.56e-06	0.0487	291	TRUE	reported	X-21733 levels	0.065310235	20.19350019	2	1	TRUE
rs12987346	A	G	A	G	-0.2161	-0.013	0.195	0.2031	FALSE	FALSE	FALSE	ieu-b-7	2	28659489	0.028	470485	0.642401	Parkinson's disease || id:ieu-b-7	Parkinson's disease	Parkinson's disease || ||	TRUE	igd	GCST90026311	3.35e-06	0.0465	291	TRUE	reported	X-21733 levels	0.069090465	21.44907075	2	1	TRUE
rs141034249	T	C	T	C	0.7327	-0.0085	0.9839	0.9837	FALSE	FALSE	FALSE	ieu-b-7	22	49318539	0.097	468692	0.9303	Parkinson's disease || id:ieu-b-7	Parkinson's disease	Parkinson's disease || ||	TRUE	igd	GCST90026311	1.99e-06	0.1541	291	TRUE	reported	X-21733 levels	0.072087681	22.45184107	2	1	TRUE
rs142524616	C	G	C	G	0.6358	-0.2634	0.9834	0.989	FALSE	TRUE	FALSE	ieu-b-7	3	128402988	0.1832	10639	0.1504	Parkinson's disease || id:ieu-b-7	Parkinson's disease	Parkinson's disease || ||	TRUE	igd	GCST90026311	9.85e-06	0.1438	291	TRUE	reported	X-21733 levels	0.062949636	19.41458577	2	1	TRUE
rs145605233	A	G	A	G	-0.5642	-0.0708	0.0244	0.0148	FALSE	FALSE	FALSE	ieu-b-7	7	87705369	0.1076	26694	0.510301	Parkinson's disease || id:ieu-b-7	Parkinson's disease	Parkinson's disease || ||	TRUE	igd	GCST90026311	3.63e-06	0.1218	291	TRUE	reported	X-21733 levels	0.06867223	21.30965609	2	1	TRUE
rs149322124	T	C	T	C	-0.8582	0.1989	0.0131	0.016	FALSE	FALSE	FALSE	ieu-b-7	5	30843777	0.1667	11518	0.2329	Parkinson's disease || id:ieu-b-7	Parkinson's disease	Parkinson's disease || ||	TRUE	igd	GCST90026311	3.45e-06	0.1849	291	TRUE	reported	X-21733 levels	0.068927675	21.39479117	2	1	TRUE
rs149634894	T	C	T	C	-0.6865	0.0388	0.0168	0.023	FALSE	FALSE	FALSE	ieu-b-7	3	24618472	0.0794	468692	0.625101	Parkinson's disease || id:ieu-b-7	Parkinson's disease	Parkinson's disease || ||	TRUE	igd	GCST90026311	2.93e-06	0.1468	291	TRUE	reported	X-21733 levels	0.069898271	21.71869997	2	1	TRUE
rs1549259	C	G	C	G	0.2145	0.0046	0.7895	0.7821	FALSE	TRUE	FALSE	ieu-b-7	5	33795799	0.0275	468692	0.8674	Parkinson's disease || id:ieu-b-7	Parkinson's disease	Parkinson's disease || ||	TRUE	igd	GCST90026311	2.72e-06	0.0457	291	TRUE	reported	X-21733 levels	0.070377801	21.87897876	2	1	TRUE
rs17519029	A	T	A	T	-0.3204	0.0238	0.0701	0.0702	FALSE	TRUE	FALSE	ieu-b-7	1	185207427	0.0541	13655	0.660201	Parkinson's disease || id:ieu-b-7	Parkinson's disease	Parkinson's disease || ||	TRUE	igd	GCST90026311	7.88e-06	0.0717	291	TRUE	reported	X-21733 levels	0.064214074	19.83131703	2	1	TRUE
rs17561022	A	G	A	G	-0.4436	-0.1004	0.0425	0.0405	FALSE	FALSE	FALSE	ieu-b-7	4	19114124	0.0606	468692	0.0975708	Parkinson's disease || id:ieu-b-7	Parkinson's disease	Parkinson's disease || ||	TRUE	igd	GCST90026311	1.22e-06	0.0914	291	TRUE	reported	X-21733 levels	0.074884774	23.39351799	2	1	TRUE
rs188420621	T	G	T	G	-0.7499	-0.131	0.0177	0.0109	FALSE	FALSE	FALSE	ieu-b-7	4	93352375	0.1363	14654	0.3365	Parkinson's disease || id:ieu-b-7	Parkinson's disease	Parkinson's disease || ||	TRUE	igd	GCST90026311	7.01e-06	0.1669	291	TRUE	reported	X-21733 levels	0.06487407	20.04928492	2	1	TRUE
rs1959987	T	C	T	C	-0.1677	0.003	0.4257	0.4446	FALSE	FALSE	FALSE	ieu-b-7	14	57596322	0.0176	482730	0.8643	Parkinson's disease || id:ieu-b-7	Parkinson's disease	Parkinson's disease || ||	TRUE	igd	GCST90026311	8.03e-06	0.0376	291	TRUE	reported	X-21733 levels	0.063985287	19.7558304	2	1	TRUE
rs3767675	T	C	T	C	-0.521	-0.0288	0.0312	0.0369	FALSE	FALSE	FALSE	ieu-b-7	1	220150373	0.0514	482730	0.5751	Parkinson's disease || id:ieu-b-7	Parkinson's disease	Parkinson's disease || ||	TRUE	igd	GCST90026311	4.04e-06	0.113	291	TRUE	reported	X-21733 levels	0.068077758	21.11171009	2	1	TRUE
rs4322971	T	C	T	C	0.6345	-0.0563	0.9826	0.9859	FALSE	FALSE	FALSE	ieu-b-7	3	71547292	0.1056	468692	0.5936	Parkinson's disease || id:ieu-b-7	Parkinson's disease	Parkinson's disease || ||	TRUE	igd	GCST90026311	9.82e-06	0.1435	291	TRUE	reported	X-21733 levels	0.062954549	19.41620302	2	1	TRUE
rs4822420	T	C	T	C	-0.2933	0.0258	0.1385	0.1287	FALSE	FALSE	FALSE	ieu-b-7	22	23850298	0.0331	468692	0.4356	Parkinson's disease || id:ieu-b-7	Parkinson's disease	Parkinson's disease || ||	TRUE	igd	GCST90026311	1.73e-07	0.0561	291	TRUE	reported	X-21733 levels	0.085864924	27.14583826	2	1	TRUE
rs56079567	A	G	A	G	-0.3176	-0.1095	0.0826	0.0901	FALSE	FALSE	FALSE	ieu-b-7	15	94701421	0.0414	468692	0.00816808	Parkinson's disease || id:ieu-b-7	Parkinson's disease	Parkinson's disease || ||	TRUE	igd	GCST90026311	4.28e-06	0.0691	291	TRUE	reported	X-21733 levels	0.067682405	20.98020592	2	1	TRUE
rs6813524	A	G	A	G	0.1794	-0.0147	0.6493	0.6363	FALSE	FALSE	FALSE	ieu-b-7	4	27127678	0.024	27693	0.5408	Parkinson's disease || id:ieu-b-7	Parkinson's disease	Parkinson's disease || ||	TRUE	igd	GCST90026311	8.69e-06	0.0403	291	TRUE	reported	X-21733 levels	0.063757344	19.68065911	2	1	TRUE
rs6821192	A	G	A	G	-0.8724	-0.0918	0.0107	0.0137	FALSE	FALSE	FALSE	ieu-b-7	4	52979734	0.0977	25556	0.3472	Parkinson's disease || id:ieu-b-7	Parkinson's disease	Parkinson's disease || ||	TRUE	igd	GCST90026311	3.98e-06	0.1891	291	TRUE	reported	X-21733 levels	0.068155179	21.13747514	2	1	TRUE
rs71586338	A	C	A	C	-0.304	-0.0258	0.0979	0.1081	FALSE	FALSE	FALSE	ieu-b-7	5	101648502	0.0368	471013	0.4838	Parkinson's disease || id:ieu-b-7	Parkinson's disease	Parkinson's disease || ||	TRUE	igd	GCST90026311	3.55e-06	0.0656	291	TRUE	reported	X-21733 levels	0.068726429	21.32771567	2	1	TRUE
rs7225955	T	C	T	C	0.6802	0.1032	0.9835	0.9695	FALSE	FALSE	FALSE	ieu-b-7	17	72430859	0.0569	482730	0.0696899	Parkinson's disease || id:ieu-b-7	Parkinson's disease	Parkinson's disease || ||	TRUE	igd	GCST90026311	5.58e-06	0.1498	291	TRUE	reported	X-21733 levels	0.066164782	20.47644137	2	1	TRUE
rs72725352	T	C	T	C	0.3008	0.0467	0.9029	0.9188	FALSE	FALSE	FALSE	ieu-b-7	1	103029994	0.033	482730	0.1564	Parkinson's disease || id:ieu-b-7	Parkinson's disease	Parkinson's disease || ||	TRUE	igd	GCST90026311	2.93e-06	0.0643	291	TRUE	reported	X-21733 levels	0.069943905	21.7339454	2	1	TRUE
rs72843703	A	G	A	G	0.2376	-0.0501	0.8447	0.8166	FALSE	FALSE	FALSE	ieu-b-7	10	129211338	0.029	468692	0.08425	Parkinson's disease || id:ieu-b-7	Parkinson's disease	Parkinson's disease || ||	TRUE	igd	GCST90026311	8.59e-06	0.0534	291	TRUE	reported	X-21733 levels	0.063699033	19.66143502	2	1	TRUE
rs75023284	T	C	T	C	-0.5452	0.0365	0.0245	0.0197	FALSE	FALSE	FALSE	ieu-b-7	9	23231931	0.0832	468692	0.6609	Parkinson's disease || id:ieu-b-7	Parkinson's disease	Parkinson's disease || ||	TRUE	igd	GCST90026311	5.6e-06	0.1201	291	TRUE	reported	X-21733 levels	0.066132928	20.46588518	2	1	TRUE
rs7570991	T	C	T	C	-0.6928	0.1363	0.0214	0.0202	FALSE	FALSE	FALSE	ieu-b-7	2	128959413	0.0732	482730	0.0625994	Parkinson's disease || id:ieu-b-7	Parkinson's disease	Parkinson's disease || ||	TRUE	igd	GCST90026311	2.59e-06	0.1474	291	TRUE	reported	X-21733 levels	0.070558579	21.93944539	2	1	TRUE
rs76054993	A	C	A	C	-0.41	4e-04	0.045	0.0439	FALSE	FALSE	FALSE	ieu-b-7	12	22891252	0.0617	468692	0.9943	Parkinson's disease || id:ieu-b-7	Parkinson's disease	Parkinson's disease || ||	TRUE	igd	GCST90026311	8.22e-06	0.0919	291	TRUE	reported	X-21733 levels	0.064019255	19.7670356	2	1	TRUE
rs76280344	A	T	A	T	-0.8168	0.0468	0.0191	0.0108	FALSE	TRUE	FALSE	ieu-b-7	6	139162052	0.0973	480593	0.6303	Parkinson's disease || id:ieu-b-7	Parkinson's disease	Parkinson's disease || ||	TRUE	igd	GCST90026311	6.91e-09	0.141	291	TRUE	reported	X-21733 levels	0.103395398	33.32714313	2	1	TRUE
rs77503530	A	G	A	G	-0.512	-0.1341	0.0306	0.0342	FALSE	FALSE	FALSE	ieu-b-7	19	15679672	0.0626	471013	0.0322203	Parkinson's disease || id:ieu-b-7	Parkinson's disease	Parkinson's disease || ||	TRUE	igd	GCST90026311	4.79e-06	0.1119	291	TRUE	reported	X-21733 levels	0.067114319	20.7914416	2	1	TRUE
rs78839503	T	C	T	C	-0.6088	-0.1565	0.0223	0.0175	FALSE	FALSE	FALSE	ieu-b-7	3	56472180	0.0945	468692	0.0976607	Parkinson's disease || id:ieu-b-7	Parkinson's disease	Parkinson's disease || ||	TRUE	igd	GCST90026311	1.39e-06	0.1261	291	TRUE	reported	X-21733 levels	0.07415879	23.14855936	2	1	TRUE
rs7915196	T	C	T	C	0.2037	-0.0233	0.6958	0.6966	FALSE	FALSE	FALSE	ieu-b-7	10	15403619	0.0213	482730	0.2756	Parkinson's disease || id:ieu-b-7	Parkinson's disease	Parkinson's disease || ||	TRUE	igd	GCST90026311	6.17e-07	0.0409	291	TRUE	reported	X-21733 levels	0.078544673	24.63430396	2	1	TRUE
rs9510640	T	C	T	C	0.1832	-0.0104	0.4619	0.4926	FALSE	FALSE	FALSE	ieu-b-7	13	23806244	0.0195	482730	0.5946	Parkinson's disease || id:ieu-b-7	Parkinson's disease	Parkinson's disease || ||	TRUE	igd	GCST90026311	3.59e-06	0.0395	291	TRUE	reported	X-21733 levels	0.068832208	21.36296855	2	1	TRUE
rs11120599	A	G	A	G	0.0353	-0.0188	0.3816	0.3787	FALSE	FALSE	FALSE	ieu-b-7	1	215857775	0.0199	482730	0.3443	Parkinson's disease || id:ieu-b-7	Parkinson's disease	Parkinson's disease || ||	TRUE	igd	GCST90026119	1.45e-06	0.0073	291	TRUE	reported	Arabinose levels	0.07437798	23.22247715	2	1	TRUE
rs11209090	A	C	A	C	0.0948	-0.0013	0.0293	0.0288	FALSE	FALSE	FALSE	ieu-b-7	1	67962732	0.0667	468692	0.9844	Parkinson's disease || id:ieu-b-7	Parkinson's disease	Parkinson's disease || ||	TRUE	igd	GCST90026119	3.5e-06	0.0204	291	TRUE	reported	Arabinose levels	0.069083462	21.4467354	2	1	TRUE
rs11764249	A	G	A	G	-0.0642	-0.0113	0.9282	0.9062	FALSE	FALSE	FALSE	ieu-b-7	7	29280223	0.0399	468692	0.776699	Parkinson's disease || id:ieu-b-7	Parkinson's disease	Parkinson's disease || ||	TRUE	igd	GCST90026119	1.27e-06	0.0133	291	TRUE	reported	Arabinose levels	0.074134709	23.14044082	2	1	TRUE
rs13220008	A	G	A	G	0.0572	-0.018	0.9196	0.9205	FALSE	FALSE	FALSE	ieu-b-7	6	152700965	0.036	482730	0.616	Parkinson's disease || id:ieu-b-7	Parkinson's disease	Parkinson's disease || ||	TRUE	igd	GCST90026119	5.98e-06	0.0126	291	TRUE	reported	Arabinose levels	0.066136524	20.46707689	2	1	TRUE
rs142313781	T	G	T	G	0.0764	-0.0753	0.0574	0.0368	FALSE	FALSE	FALSE	ieu-b-7	5	112307175	0.0611	468692	0.2177	Parkinson's disease || id:ieu-b-7	Parkinson's disease	Parkinson's disease || ||	TRUE	igd	GCST90026119	1.96e-06	0.0161	291	TRUE	reported	Arabinose levels	0.071824418	22.36350232	2	1	TRUE
rs146561164	T	C	T	C	0.153	0.1029	0.0193	0.0193	FALSE	FALSE	FALSE	ieu-b-7	12	98975915	0.0865	468692	0.2339	Parkinson's disease || id:ieu-b-7	Parkinson's disease	Parkinson's disease || ||	TRUE	igd	GCST90026119	9.4e-07	0.0312	291	TRUE	reported	Arabinose levels	0.076330367	23.88243076	2	1	TRUE
rs150497727	C	G	C	G	-0.1118	-0.0019	0.9836	0.9867	FALSE	TRUE	FALSE	ieu-b-7	18	36519985	0.109	468692	0.9858	Parkinson's disease || id:ieu-b-7	Parkinson's disease	Parkinson's disease || ||	TRUE	igd	GCST90026119	2.49e-06	0.0237	291	TRUE	reported	Arabinose levels	0.071038175	22.09997431	2	1	TRUE
rs1785561	T	G	T	G	-0.0411	-0.0043	0.7387	0.7045	FALSE	FALSE	FALSE	ieu-b-7	18	9068858	0.0249	468692	0.8619	Parkinson's disease || id:ieu-b-7	Parkinson's disease	Parkinson's disease || ||	TRUE	igd	GCST90026119	2.55e-07	0.008	291	TRUE	reported	Arabinose levels	0.083158201	26.21250483	2	1	TRUE
rs1886973	T	C	T	C	-0.0311	0.0072	0.5682	0.5663	FALSE	FALSE	FALSE	ieu-b-7	13	24423070	0.0184	482730	0.696299	Parkinson's disease || id:ieu-b-7	Parkinson's disease	Parkinson's disease || ||	TRUE	igd	GCST90026119	6.07e-06	0.0069	291	TRUE	reported	Arabinose levels	0.065256259	20.17564605	2	1	TRUE
rs195582	A	G	A	G	-0.0359	0.0272	0.2681	0.2566	FALSE	FALSE	FALSE	ieu-b-7	2	53479424	0.0254	468692	0.2846	Parkinson's disease || id:ieu-b-7	Parkinson's disease	Parkinson's disease || ||	TRUE	igd	GCST90026119	4.36e-06	0.0078	291	TRUE	reported	Arabinose levels	0.067856212	21.03800459	2	1	TRUE
rs2107071	A	G	A	G	-0.0305	-0.0237	0.5847	0.6138	FALSE	FALSE	FALSE	ieu-b-7	8	91291686	0.0197	482730	0.23	Parkinson's disease || id:ieu-b-7	Parkinson's disease	Parkinson's disease || ||	TRUE	igd	GCST90026119	4.57e-06	0.0066	291	TRUE	reported	Arabinose levels	0.068369517	21.20882758	2	1	TRUE
rs34080449	T	C	T	C	-0.032	-0.0429	0.6646	0.6796	FALSE	FALSE	FALSE	ieu-b-7	1	22298773	0.0208	482730	0.0394203	Parkinson's disease || id:ieu-b-7	Parkinson's disease	Parkinson's disease || ||	TRUE	igd	GCST90026119	3.67e-06	0.0069	291	TRUE	reported	Arabinose levels	0.068824096	21.36026464	2	1	TRUE
rs3792453	T	C	T	C	0.0644	-0.0069	0.9358	0.9408	FALSE	FALSE	FALSE	ieu-b-7	3	7656789	0.048	468692	0.8864	Parkinson's disease || id:ieu-b-7	Parkinson's disease	Parkinson's disease || ||	TRUE	igd	GCST90026119	2.81e-06	0.0137	291	TRUE	reported	Arabinose levels	0.070575162	21.94499338	2	1	TRUE
rs4458014	T	G	T	G	-0.0313	-0.0408	0.5573	0.55	FALSE	FALSE	FALSE	ieu-b-7	16	7475006	0.0228	468692	0.0730601	Parkinson's disease || id:ieu-b-7	Parkinson's disease	Parkinson's disease || ||	TRUE	igd	GCST90026119	1.37e-06	0.0065	291	TRUE	reported	Arabinose levels	0.073802737	23.02856178	2	1	TRUE
rs4918496	A	G	A	G	0.1034	-0.0654	0.0261	0.025	FALSE	FALSE	FALSE	ieu-b-7	10	112087579	0.0738	468692	0.3756	Parkinson's disease || id:ieu-b-7	Parkinson's disease	Parkinson's disease || ||	TRUE	igd	GCST90026119	5.96e-06	0.0228	291	TRUE	reported	Arabinose levels	0.066011546	20.42566653	2	1	TRUE
rs492374	T	G	T	G	0.0554	-0.0192	0.0857	0.0888	FALSE	FALSE	FALSE	ieu-b-7	11	70095787	0.0508	13655	0.705801	Parkinson's disease || id:ieu-b-7	Parkinson's disease	Parkinson's disease || ||	TRUE	igd	GCST90026119	6.29e-06	0.0123	291	TRUE	reported	Arabinose levels	0.065170174	20.14717507	2	1	TRUE
rs72733031	A	G	A	G	-0.1347	-0.0746	0.9839	0.9816	FALSE	FALSE	FALSE	ieu-b-7	15	50119960	0.0925	468692	0.4195	Parkinson's disease || id:ieu-b-7	Parkinson's disease	Parkinson's disease || ||	TRUE	igd	GCST90026119	3.68e-06	0.0291	291	TRUE	reported	Arabinose levels	0.068580633	21.27913977	2	1	TRUE
rs73602128	T	C	T	C	0.057	0.0179	0.9103	0.9269	FALSE	FALSE	FALSE	ieu-b-7	20	566768	0.0434	468692	0.6797	Parkinson's disease || id:ieu-b-7	Parkinson's disease	Parkinson's disease || ||	TRUE	igd	GCST90026119	1.4e-06	0.0118	291	TRUE	reported	Arabinose levels	0.074232587	23.17344228	2	1	TRUE
rs74833156	A	T	A	T	-0.0593	-0.052	0.9158	0.913	FALSE	TRUE	FALSE	ieu-b-7	9	117719218	0.0353	482730	0.1404	Parkinson's disease || id:ieu-b-7	Parkinson's disease	Parkinson's disease || ||	TRUE	igd	GCST90026119	6.46e-06	0.0131	291	TRUE	reported	Arabinose levels	0.065784117	20.35033905	2	1	TRUE
rs767047	T	G	T	G	-0.0318	-0.0337	0.5849	0.6173	FALSE	FALSE	FALSE	ieu-b-7	2	184616798	0.0184	482730	0.0660602	Parkinson's disease || id:ieu-b-7	Parkinson's disease	Parkinson's disease || ||	TRUE	igd	GCST90026119	3.19e-06	0.0068	291	TRUE	reported	Arabinose levels	0.069899385	21.71907216	2	1	TRUE
rs76838887	A	T	A	T	0.1235	0.0865	0.0228	0.0219	FALSE	TRUE	FALSE	ieu-b-7	1	188254688	0.0819	468692	0.291	Parkinson's disease || id:ieu-b-7	Parkinson's disease	Parkinson's disease || ||	TRUE	igd	GCST90026119	1.79e-07	0.0237	291	TRUE	reported	Arabinose levels	0.085349218	26.96758628	2	1	TRUE
rs80349544	C	G	C	G	0.0997	-0.0029	0.029	0.0441	FALSE	TRUE	FALSE	ieu-b-7	3	71983237	0.0566	468692	0.959	Parkinson's disease || id:ieu-b-7	Parkinson's disease	Parkinson's disease || ||	TRUE	igd	GCST90026119	1.18e-06	0.0205	291	TRUE	reported	Arabinose levels	0.075171115	23.49023969	2	1	TRUE
rs9359331	T	G	T	G	-0.0315	2e-04	0.5407	0.5592	FALSE	FALSE	FALSE	ieu-b-7	6	63886188	0.0224	468692	0.9942	Parkinson's disease || id:ieu-b-7	Parkinson's disease	Parkinson's disease || ||	TRUE	igd	GCST90026119	3.65e-06	0.0068	291	TRUE	reported	Arabinose levels	0.068676898	21.31121134	2	1	TRUE
rs111273398	A	G	A	G	0.1052	0.029	0.041	0.0313	FALSE	FALSE	FALSE	ieu-b-7	5	2792822	0.0696	468692	0.676401	Parkinson's disease || id:ieu-b-7	Parkinson's disease	Parkinson's disease || ||	TRUE	igd	GCST90026069	9.54e-06	0.0238	291	TRUE	reported	2-aminobutyrate levels	0.062916271	19.40360474	2	1	TRUE
rs117099074	T	G	T	G	-0.143	-0.0046	0.0247	0.0169	FALSE	FALSE	FALSE	ieu-b-7	18	11041899	0.0937	468692	0.9607	Parkinson's disease || id:ieu-b-7	Parkinson's disease	Parkinson's disease || ||	TRUE	igd	GCST90026069	6.83e-06	0.0318	291	TRUE	reported	2-aminobutyrate levels	0.064975249	20.08272719	2	1	TRUE
rs142126388	A	G	A	G	0.0655	-0.0473	0.1008	0.0946	FALSE	FALSE	FALSE	ieu-b-7	18	28922069	0.0333	482730	0.155	Parkinson's disease || id:ieu-b-7	Parkinson's disease	Parkinson's disease || ||	TRUE	igd	GCST90026069	7.28e-06	0.0146	291	TRUE	reported	2-aminobutyrate levels	0.064690324	19.98857077	2	1	TRUE
rs145169933	C	G	C	G	0.1497	-0.1653	0.0175	0.013	FALSE	TRUE	FALSE	ieu-b-7	5	113059940	0.1039	468692	0.1117	Parkinson's disease || id:ieu-b-7	Parkinson's disease	Parkinson's disease || ||	TRUE	igd	GCST90026069	9.04e-06	0.0337	291	TRUE	reported	2-aminobutyrate levels	0.063503405	19.59695759	2	1	TRUE
rs17546817	T	C	T	C	0.1128	-0.0997	0.9579	0.9519	FALSE	FALSE	FALSE	ieu-b-7	13	89381337	0.0565	468692	0.0778198	Parkinson's disease || id:ieu-b-7	Parkinson's disease	Parkinson's disease || ||	TRUE	igd	GCST90026069	9.99e-07	0.0231	291	TRUE	reported	2-aminobutyrate levels	0.075735182	23.6809485	2	1	TRUE
rs181497	T	C	T	C	-0.0769	0.0059	0.9123	0.9094	FALSE	FALSE	FALSE	ieu-b-7	10	119186645	0.0401	468692	0.8821	Parkinson's disease || id:ieu-b-7	Parkinson's disease	Parkinson's disease || ||	TRUE	igd	GCST90026069	8.48e-06	0.0173	291	TRUE	reported	2-aminobutyrate levels	0.063582419	19.62299653	2	1	TRUE
rs186908119	T	C	T	C	-0.1271	0.0452	0.0292	0.0256	FALSE	FALSE	FALSE	ieu-b-7	3	30631726	0.0728	468692	0.5348	Parkinson's disease || id:ieu-b-7	Parkinson's disease	Parkinson's disease || ||	TRUE	igd	GCST90026069	9.94e-06	0.0288	291	TRUE	reported	2-aminobutyrate levels	0.062730347	19.34242757	2	1	TRUE
rs2265090	A	C	A	C	-0.0461	-0.0043	0.2952	0.3002	FALSE	FALSE	FALSE	ieu-b-7	10	754033	0.0245	468692	0.8605	Parkinson's disease || id:ieu-b-7	Parkinson's disease	Parkinson's disease || ||	TRUE	igd	GCST90026069	3.59e-06	0.0099	291	TRUE	reported	2-aminobutyrate levels	0.069346788	21.53457551	2	1	TRUE
rs4787154	A	G	A	G	-0.0426	-0.0151	0.3964	0.422	FALSE	FALSE	FALSE	ieu-b-7	16	8219754	0.0227	468692	0.5055	Parkinson's disease || id:ieu-b-7	Parkinson's disease	Parkinson's disease || ||	TRUE	igd	GCST90026069	2.12e-06	0.009	291	TRUE	reported	2-aminobutyrate levels	0.071487322	22.25046201	2	1	TRUE
rs643753	A	G	A	G	-0.0415	-7e-04	0.3816	0.3657	FALSE	FALSE	FALSE	ieu-b-7	11	1949470	0.019	480593	0.9707	Parkinson's disease || id:ieu-b-7	Parkinson's disease	Parkinson's disease || ||	TRUE	igd	GCST90026069	6.5e-06	0.0092	291	TRUE	reported	2-aminobutyrate levels	0.065354356	20.20809582	2	1	TRUE
rs6840419	A	G	A	G	-0.1469	-0.0248	0.0189	0.0202	FALSE	FALSE	FALSE	ieu-b-7	4	108174263	0.0879	468692	0.7779	Parkinson's disease || id:ieu-b-7	Parkinson's disease	Parkinson's disease || ||	TRUE	igd	GCST90026069	8.9e-06	0.0331	291	TRUE	reported	2-aminobutyrate levels	0.063394464	19.56106327	2	1	TRUE
rs7249129	A	G	A	G	0.0438	-0.0026	0.4704	0.5043	FALSE	FALSE	FALSE	ieu-b-7	19	48512121	0.0186	482730	0.8881	Parkinson's disease || id:ieu-b-7	Parkinson's disease	Parkinson's disease || ||	TRUE	igd	GCST90026069	1.76e-06	0.0092	291	TRUE	reported	2-aminobutyrate levels	0.07226122	22.51009978	2	1	TRUE
rs7255293	A	G	A	G	0.0432	0.0145	0.5384	0.5771	FALSE	FALSE	FALSE	ieu-b-7	19	30104198	0.0232	468692	0.5306	Parkinson's disease || id:ieu-b-7	Parkinson's disease	Parkinson's disease || ||	TRUE	igd	GCST90026069	3.76e-06	0.0093	291	TRUE	reported	2-aminobutyrate levels	0.06903095	21.42922428	2	1	TRUE
rs72754373	T	G	T	G	0.0483	-0.0152	0.3473	0.3121	FALSE	FALSE	FALSE	ieu-b-7	5	30304852	0.0242	468692	0.5293	Parkinson's disease || id:ieu-b-7	Parkinson's disease	Parkinson's disease || ||	TRUE	igd	GCST90026069	1.44e-07	0.0092	291	TRUE	reported	2-aminobutyrate levels	0.086521483	27.37306701	2	1	TRUE
rs72835275	T	C	T	C	0.0742	0.0164	0.9141	0.8947	FALSE	FALSE	FALSE	ieu-b-7	2	72456543	0.0326	482730	0.6158	Parkinson's disease || id:ieu-b-7	Parkinson's disease	Parkinson's disease || ||	TRUE	igd	GCST90026069	4.55e-06	0.0162	291	TRUE	reported	2-aminobutyrate levels	0.0672439	20.83447855	2	1	TRUE
rs7776213	C	G	C	G	-0.0428	-0.0153	0.7396	0.7592	FALSE	TRUE	FALSE	ieu-b-7	6	6659593	0.0262	468692	0.558399	Parkinson's disease || id:ieu-b-7	Parkinson's disease	Parkinson's disease || ||	TRUE	igd	GCST90026069	9.05e-06	0.0096	291	TRUE	reported	2-aminobutyrate levels	0.063937676	19.74012624	2	1	TRUE
rs7819510	T	C	T	C	-0.0538	0.0153	0.1885	0.1733	FALSE	FALSE	FALSE	ieu-b-7	8	125665073	0.0296	468692	0.604999	Parkinson's disease || id:ieu-b-7	Parkinson's disease	Parkinson's disease || ||	TRUE	igd	GCST90026069	7.88e-06	0.012	291	TRUE	reported	2-aminobutyrate levels	0.064610286	19.96213154	2	1	TRUE
rs79016730	T	C	T	C	0.0657	0.0399	0.1048	0.0969	FALSE	FALSE	FALSE	ieu-b-7	6	132369587	0.0371	468692	0.2811	Parkinson's disease || id:ieu-b-7	Parkinson's disease	Parkinson's disease || ||	TRUE	igd	GCST90026069	8e-06	0.0147	291	TRUE	reported	2-aminobutyrate levels	0.064234744	19.83813875	2	1	TRUE
rs8033687	T	C	T	C	0.0455	-0.0103	0.665	0.6741	FALSE	FALSE	FALSE	ieu-b-7	15	40031715	0.0201	482730	0.6071	Parkinson's disease || id:ieu-b-7	Parkinson's disease	Parkinson's disease || ||	TRUE	igd	GCST90026069	1.12e-06	0.0093	291	TRUE	reported	2-aminobutyrate levels	0.076003604	23.77178261	2	1	TRUE
rs974541	A	G	A	G	0.0477	0.0139	0.2369	0.2453	FALSE	FALSE	FALSE	ieu-b-7	4	62121348	0.0256	468692	0.587801	Parkinson's disease || id:ieu-b-7	Parkinson's disease	Parkinson's disease || ||	TRUE	igd	GCST90026069	2.44e-06	0.0101	291	TRUE	reported	2-aminobutyrate levels	0.071191357	22.15128191	2	1	TRUE
rs11160035	T	C	T	C	-0.1354	0.018	0.7007	0.7265	FALSE	FALSE	FALSE	ieu-b-7	14	27317451	0.0194	482730	0.3522	Parkinson's disease || id:ieu-b-7	Parkinson's disease	Parkinson's disease || ||	TRUE	igd	GCST90026175	7.08e-06	0.0301	281	TRUE	reported	Guaiacol sulfate levels	0.067173632	20.09103087	2	1	TRUE
rs113258188	T	G	T	G	0.5445	0.021	0.012	0.0175	FALSE	FALSE	FALSE	ieu-b-7	1	247631491	0.0712	482730	0.768199	Parkinson's disease || id:ieu-b-7	Parkinson's disease	Parkinson's disease || ||	TRUE	igd	GCST90026175	6.33e-06	0.1206	281	TRUE	reported	Guaiacol sulfate levels	0.06763635	20.23946535	2	1	TRUE
rs11594629	A	G	A	G	0.122	0.043	0.3782	0.425	FALSE	FALSE	FALSE	ieu-b-7	10	112401398	0.0229	468692	0.0600095	Parkinson's disease || id:ieu-b-7	Parkinson's disease	Parkinson's disease || ||	TRUE	igd	GCST90026175	7.89e-06	0.0273	281	TRUE	reported	Guaiacol sulfate levels	0.066354454	19.82860907	2	1	TRUE
rs12607457	A	G	A	G	0.141	-0.033	0.6352	0.6283	FALSE	FALSE	FALSE	ieu-b-7	18	69443710	0.0193	482730	0.0874903	Parkinson's disease || id:ieu-b-7	Parkinson's disease	Parkinson's disease || ||	TRUE	igd	GCST90026175	5.43e-06	0.031	281	TRUE	reported	Guaiacol sulfate levels	0.068573616	20.54058087	2	1	TRUE
rs13136523	A	C	A	C	-0.1226	0.0014	0.5071	0.5501	FALSE	FALSE	FALSE	ieu-b-7	4	65538666	0.0171	482730	0.9354	Parkinson's disease || id:ieu-b-7	Parkinson's disease	Parkinson's disease || ||	TRUE	igd	GCST90026175	6.92e-06	0.0273	281	TRUE	reported	Guaiacol sulfate levels	0.066964912	20.02412417	2	1	TRUE
rs1587642	T	C	T	C	0.4655	0.0282	0.0189	0.0302	FALSE	FALSE	FALSE	ieu-b-7	3	146725105	0.0668	468692	0.673301	Parkinson's disease || id:ieu-b-7	Parkinson's disease	Parkinson's disease || ||	TRUE	igd	GCST90026175	8.48e-06	0.1045	281	TRUE	reported	Guaiacol sulfate levels	0.065957914	19.70174407	2	1	TRUE
rs33874	T	C	T	C	-0.1485	-0.003	0.7885	0.7754	FALSE	FALSE	FALSE	ieu-b-7	5	171105669	0.0282	468692	0.9145	Parkinson's disease || id:ieu-b-7	Parkinson's disease	Parkinson's disease || ||	TRUE	igd	GCST90026175	9.75e-06	0.0336	281	TRUE	reported	Guaiacol sulfate levels	0.064995282	19.39421634	2	1	TRUE
rs35327598	A	G	A	G	-0.117	-0.011	0.455	0.4452	FALSE	FALSE	FALSE	ieu-b-7	12	129073584	0.0231	468692	0.634699	Parkinson's disease || id:ieu-b-7	Parkinson's disease	Parkinson's disease || ||	TRUE	igd	GCST90026175	3.9e-06	0.0253	281	TRUE	reported	Guaiacol sulfate levels	0.070724343	21.23384117	2	1	TRUE
rs528538	A	C	A	C	0.1271	0.0374	0.5601	0.5893	FALSE	FALSE	FALSE	ieu-b-7	13	102851313	0.0231	468692	0.1054	Parkinson's disease || id:ieu-b-7	Parkinson's disease	Parkinson's disease || ||	TRUE	igd	GCST90026175	6.08e-06	0.0281	281	TRUE	reported	Guaiacol sulfate levels	0.067865743	20.31310646	2	1	TRUE
rs55888500	A	G	A	G	0.3043	-0.092	0.0396	0.0471	FALSE	FALSE	FALSE	ieu-b-7	20	15342689	0.0553	468692	0.0963607	Parkinson's disease || id:ieu-b-7	Parkinson's disease	Parkinson's disease || ||	TRUE	igd	GCST90026175	2.9e-06	0.065	281	TRUE	reported	Guaiacol sulfate levels	0.072352548	21.76081089	2	1	TRUE
rs57624937	T	G	T	G	-0.219	0.0239	0.8887	0.8966	FALSE	FALSE	FALSE	ieu-b-7	12	25171310	0.0376	468692	0.5254	Parkinson's disease || id:ieu-b-7	Parkinson's disease	Parkinson's disease || ||	TRUE	igd	GCST90026175	1.46e-06	0.0455	281	TRUE	reported	Guaiacol sulfate levels	0.076164689	23.00187928	2	1	TRUE
rs62359661	T	C	T	C	0.3921	0.015	0.0237	0.0228	FALSE	FALSE	FALSE	ieu-b-7	5	73141051	0.0678	482730	0.8253	Parkinson's disease || id:ieu-b-7	Parkinson's disease	Parkinson's disease || ||	TRUE	igd	GCST90026175	5.52e-06	0.0863	281	TRUE	reported	Guaiacol sulfate levels	0.068435098	20.49604078	2	1	TRUE
rs744900	T	C	T	C	0.1284	-0.037	0.2957	0.3321	FALSE	FALSE	FALSE	ieu-b-7	1	9248877	0.0237	468692	0.1179	Parkinson's disease || id:ieu-b-7	Parkinson's disease	Parkinson's disease || ||	TRUE	igd	GCST90026175	8.76e-06	0.0289	281	TRUE	reported	Guaiacol sulfate levels	0.065636287	19.59892474	2	1	TRUE
rs8093079	A	G	A	G	-0.1568	-0.0293	0.1855	0.1808	FALSE	FALSE	FALSE	ieu-b-7	18	22117430	0.0292	468692	0.3157	Parkinson's disease || id:ieu-b-7	Parkinson's disease	Parkinson's disease || ||	TRUE	igd	GCST90026175	4.49e-06	0.0342	281	TRUE	reported	Guaiacol sulfate levels	0.069599112	20.87073712	2	1	TRUE
rs11541956	A	G	A	G	-0.1626	-0.0218	0.0317	0.027	FALSE	FALSE	FALSE	ieu-b-7	17	73127348	0.0571	482730	0.7032	Parkinson's disease || id:ieu-b-7	Parkinson's disease	Parkinson's disease || ||	TRUE	igd	GCST90026242	2.11e-07	0.0313	291	TRUE	reported	Orotidine levels	0.084867856	26.80138647	2	1	TRUE
rs118127433	A	G	A	G	0.0852	-0.0016	0.1085	0.1036	FALSE	FALSE	FALSE	ieu-b-7	14	20569641	0.033	482202	0.9615	Parkinson's disease || id:ieu-b-7	Parkinson's disease	Parkinson's disease || ||	TRUE	igd	GCST90026242	7.96e-06	0.0191	291	TRUE	reported	Orotidine levels	0.064002116	19.76138179	2	1	TRUE
rs11865417	T	C	T	C	0.1392	-0.0198	0.9551	0.955	FALSE	FALSE	FALSE	ieu-b-7	16	73490453	0.0552	469486	0.7205	Parkinson's disease || id:ieu-b-7	Parkinson's disease	Parkinson's disease || ||	TRUE	igd	GCST90026242	1.04e-06	0.0285	291	TRUE	reported	Orotidine levels	0.075766539	23.69155705	2	1	TRUE
rs149264119	A	G	A	G	-0.156	-0.0219	0.0273	0.0254	FALSE	FALSE	FALSE	ieu-b-7	1	31714382	0.0645	482730	0.7339	Parkinson's disease || id:ieu-b-7	Parkinson's disease	Parkinson's disease || ||	TRUE	igd	GCST90026242	8.43e-06	0.035	291	TRUE	reported	Orotidine levels	0.063905717	19.72958552	2	1	TRUE
rs149636980	A	C	A	C	0.1429	-0.0715	0.9642	0.9706	FALSE	FALSE	FALSE	ieu-b-7	12	115147749	0.0678	468692	0.2921	Parkinson's disease || id:ieu-b-7	Parkinson's disease	Parkinson's disease || ||	TRUE	igd	GCST90026242	6.43e-06	0.0317	291	TRUE	reported	Orotidine levels	0.065273584	20.18137661	2	1	TRUE
rs186953283	T	C	T	C	0.2683	0.1341	0.9887	0.9893	FALSE	FALSE	FALSE	ieu-b-7	6	75611854	0.1665	463112	0.4205	Parkinson's disease || id:ieu-b-7	Parkinson's disease	Parkinson's disease || ||	TRUE	igd	GCST90026242	3.21e-06	0.0576	291	TRUE	reported	Orotidine levels	0.069386166	21.54771547	2	1	TRUE
rs332514	A	G	A	G	0.074	0.0039	0.838	0.8378	FALSE	FALSE	FALSE	ieu-b-7	3	124439567	0.0233	482730	0.8686	Parkinson's disease || id:ieu-b-7	Parkinson's disease	Parkinson's disease || ||	TRUE	igd	GCST90026242	3.7e-07	0.0146	291	TRUE	reported	Orotidine levels	0.081119244	25.51306184	2	1	TRUE
rs34084850	T	C	T	C	0.1211	-0.0415	0.9424	0.9567	FALSE	FALSE	FALSE	ieu-b-7	7	113450352	0.0566	468692	0.4634	Parkinson's disease || id:ieu-b-7	Parkinson's disease	Parkinson's disease || ||	TRUE	igd	GCST90026242	2.97e-06	0.0259	291	TRUE	reported	Orotidine levels	0.069877285	21.71168912	2	1	TRUE
rs6447091	A	G	A	G	0.119	-0.0702	0.9316	0.9111	FALSE	FALSE	FALSE	ieu-b-7	4	41551813	0.0343	482730	0.0410601	Parkinson's disease || id:ieu-b-7	Parkinson's disease	Parkinson's disease || ||	TRUE	igd	GCST90026242	4.45e-07	0.0236	291	TRUE	reported	Orotidine levels	0.080352318	25.2507784	2	1	TRUE
rs7076486	C	G	C	G	-0.0541	0.0201	0.2903	0.295	FALSE	TRUE	FALSE	ieu-b-7	10	18363141	0.0247	468692	0.4172	Parkinson's disease || id:ieu-b-7	Parkinson's disease	Parkinson's disease || ||	TRUE	igd	GCST90026242	6.94e-06	0.012	291	TRUE	reported	Orotidine levels	0.065285682	20.18537825	2	1	TRUE
rs7194996	T	C	T	C	0.0737	0.0737	0.1262	0.1116	FALSE	FALSE	FALSE	ieu-b-7	16	73971308	0.0368	468692	0.0449697	Parkinson's disease || id:ieu-b-7	Parkinson's disease	Parkinson's disease || ||	TRUE	igd	GCST90026242	9.45e-06	0.0166	291	TRUE	reported	Orotidine levels	0.063439759	19.57598635	2	1	TRUE
rs74905715	A	G	A	G	-0.2415	-0.0117	0.9905	0.9853	FALSE	FALSE	FALSE	ieu-b-7	5	88871091	0.1038	468692	0.9104	Parkinson's disease || id:ieu-b-7	Parkinson's disease	Parkinson's disease || ||	TRUE	igd	GCST90026242	4.65e-06	0.0527	291	TRUE	reported	Orotidine levels	0.067306788	20.85536973	2	1	TRUE
rs75139843	A	G	A	G	-0.0901	-0.0273	0.0925	0.0876	FALSE	FALSE	FALSE	ieu-b-7	12	54104037	0.0341	482730	0.4243	Parkinson's disease || id:ieu-b-7	Parkinson's disease	Parkinson's disease || ||	TRUE	igd	GCST90026242	2.73e-06	0.0192	291	TRUE	reported	Orotidine levels	0.070351432	21.87016091	2	1	TRUE
rs7545182	T	C	T	C	-0.0652	0.0283	0.7764	0.7767	FALSE	FALSE	FALSE	ieu-b-7	1	217770058	0.0274	468692	0.3003	Parkinson's disease || id:ieu-b-7	Parkinson's disease	Parkinson's disease || ||	TRUE	igd	GCST90026242	1.77e-06	0.0136	291	TRUE	reported	Orotidine levels	0.073199895	22.82560137	2	1	TRUE
rs7804196	A	T	A	T	-0.0539	-0.0028	0.4008	0.3964	FALSE	TRUE	FALSE	ieu-b-7	7	134290795	0.0229	468692	0.9013	Parkinson's disease || id:ieu-b-7	Parkinson's disease	Parkinson's disease || ||	TRUE	igd	GCST90026242	7.48e-06	0.012	291	TRUE	reported	Orotidine levels	0.064835109	20.03640917	2	1	TRUE
rs78733047	T	G	T	G	-0.1936	-0.0203	0.019	0.0168	FALSE	FALSE	FALSE	ieu-b-7	2	216378938	0.0907	468692	0.8232	Parkinson's disease || id:ieu-b-7	Parkinson's disease	Parkinson's disease || ||	TRUE	igd	GCST90026242	3.72e-06	0.0418	291	TRUE	reported	Orotidine levels	0.068655526	21.30409039	2	1	TRUE
rs9633771	A	C	A	C	-0.0653	-0.016	0.1978	0.2052	FALSE	FALSE	FALSE	ieu-b-7	10	8002270	0.0208	482730	0.4424	Parkinson's disease || id:ieu-b-7	Parkinson's disease	Parkinson's disease || ||	TRUE	igd	GCST90026242	6.19e-06	0.0144	291	TRUE	reported	Orotidine levels	0.066001608	20.42237432	2	1	TRUE
rs111312905	A	G	A	G	-0.2414	-0.0677	0.0164	0.0168	FALSE	FALSE	FALSE	ieu-b-7	8	18397203	0.0914	468692	0.4592	Parkinson's disease || id:ieu-b-7	Parkinson's disease	Parkinson's disease || ||	TRUE	igd	GCST90026045	8e-06	0.0541	291	TRUE	reported	1-(1-enyl-palmitoyl)-2-oleoyl-gpc (p-16:0/18:1) levels	0.064039031	19.7735595	2	1	TRUE
rs112782270	T	C	T	C	0.4177	-0.0076	0.9942	0.986	FALSE	FALSE	FALSE	ieu-b-7	8	71641255	0.0778	482730	0.9222	Parkinson's disease || id:ieu-b-7	Parkinson's disease	Parkinson's disease || ||	TRUE	igd	GCST90026045	2.22e-06	0.0883	291	TRUE	reported	1-(1-enyl-palmitoyl)-2-oleoyl-gpc (p-16:0/18:1) levels	0.071406874	22.22349691	2	1	TRUE
rs112820098	C	G	C	G	0.4274	-0.0756	0.9945	0.9889	FALSE	TRUE	FALSE	ieu-b-7	12	116573916	0.1631	11518	0.643	Parkinson's disease || id:ieu-b-7	Parkinson's disease	Parkinson's disease || ||	TRUE	igd	GCST90026045	3.63e-06	0.0923	291	TRUE	reported	1-(1-enyl-palmitoyl)-2-oleoyl-gpc (p-16:0/18:1) levels	0.068627188	21.29464907	2	1	TRUE
rs112989568	A	G	A	G	-0.451	-0.0526	0.0058	0.0122	FALSE	FALSE	FALSE	ieu-b-7	4	22294927	0.144	10639	0.7147	Parkinson's disease || id:ieu-b-7	Parkinson's disease	Parkinson's disease || ||	TRUE	igd	GCST90026045	3.18e-07	0.0882	291	TRUE	reported	1-(1-enyl-palmitoyl)-2-oleoyl-gpc (p-16:0/18:1) levels	0.082443382	25.96693957	2	1	TRUE
rs113444907	T	C	T	C	-0.677	-0.0789	0.0034	0.0148	FALSE	FALSE	FALSE	ieu-b-7	5	6796834	0.096	468692	0.4115	Parkinson's disease || id:ieu-b-7	Parkinson's disease	Parkinson's disease || ||	TRUE	igd	GCST90026045	2.42e-10	0.1069	291	TRUE	reported	1-(1-enyl-palmitoyl)-2-oleoyl-gpc (p-16:0/18:1) levels	0.121130456	39.83151092	2	1	TRUE
rs114087211	T	C	T	C	0.243	-0.0171	0.9845	0.972	FALSE	FALSE	FALSE	ieu-b-7	4	56588805	0.071	468692	0.8094	Parkinson's disease || id:ieu-b-7	Parkinson's disease	Parkinson's disease || ||	TRUE	igd	GCST90026045	7.23e-06	0.0542	291	TRUE	reported	1-(1-enyl-palmitoyl)-2-oleoyl-gpc (p-16:0/18:1) levels	0.064611944	19.96267921	2	1	TRUE
rs115300874	A	G	A	G	-0.2541	-0.1874	0.0154	0.0145	FALSE	FALSE	FALSE	ieu-b-7	4	58077739	0.1018	468692	0.0656206	Parkinson's disease || id:ieu-b-7	Parkinson's disease	Parkinson's disease || ||	TRUE	igd	GCST90026045	6.8e-06	0.0565	291	TRUE	reported	1-(1-enyl-palmitoyl)-2-oleoyl-gpc (p-16:0/18:1) levels	0.064988484	20.08710216	2	1	TRUE
rs116645435	A	C	A	C	-0.3393	-0.0196	0.0109	0.0122	FALSE	FALSE	FALSE	ieu-b-7	4	138389628	0.0939	27165	0.8347	Parkinson's disease || id:ieu-b-7	Parkinson's disease	Parkinson's disease || ||	TRUE	igd	GCST90026045	4.39e-06	0.0739	291	TRUE	reported	1-(1-enyl-palmitoyl)-2-oleoyl-gpc (p-16:0/18:1) levels	0.067547977	20.93551729	2	1	TRUE
rs11692748	T	C	T	C	-0.2434	0.0438	0.0213	0.0181	FALSE	FALSE	FALSE	ieu-b-7	2	5175941	0.0872	468692	0.6152	Parkinson's disease || id:ieu-b-7	Parkinson's disease	Parkinson's disease || ||	TRUE	igd	GCST90026045	1.26e-06	0.0502	291	TRUE	reported	1-(1-enyl-palmitoyl)-2-oleoyl-gpc (p-16:0/18:1) levels	0.074748188	23.34740233	2	1	TRUE
rs117073553	C	G	C	G	0.3274	-0.0032	0.989	0.9806	FALSE	TRUE	FALSE	ieu-b-7	15	96669917	0.1606	11518	0.9843	Parkinson's disease || id:ieu-b-7	Parkinson's disease	Parkinson's disease || ||	TRUE	igd	GCST90026045	3.58e-07	0.0643	291	TRUE	reported	1-(1-enyl-palmitoyl)-2-oleoyl-gpc (p-16:0/18:1) levels	0.081804566	25.74780777	2	1	TRUE
rs117207394	A	G	A	G	-0.2268	0.0708	0.0217	0.0209	FALSE	FALSE	FALSE	ieu-b-7	14	22815122	0.0819	468692	0.3877	Parkinson's disease || id:ieu-b-7	Parkinson's disease	Parkinson's disease || ||	TRUE	igd	GCST90026045	6.33e-07	0.0455	291	TRUE	reported	1-(1-enyl-palmitoyl)-2-oleoyl-gpc (p-16:0/18:1) levels	0.078666058	24.67562496	2	1	TRUE
rs117644346	T	C	T	C	-0.3301	0.1176	0.0086	0.0107	FALSE	FALSE	FALSE	ieu-b-7	19	2601130	0.1208	465676	0.3303	Parkinson's disease || id:ieu-b-7	Parkinson's disease	Parkinson's disease || ||	TRUE	igd	GCST90026045	3.86e-06	0.0715	291	TRUE	reported	1-(1-enyl-palmitoyl)-2-oleoyl-gpc (p-16:0/18:1) levels	0.06824747	21.16819457	2	1	TRUE
rs117695493	T	C	T	C	0.3112	-0.015	0.9896	0.986	FALSE	FALSE	FALSE	ieu-b-7	12	86426670	0.1054	468692	0.8866	Parkinson's disease || id:ieu-b-7	Parkinson's disease	Parkinson's disease || ||	TRUE	igd	GCST90026045	2.43e-06	0.066	291	TRUE	reported	1-(1-enyl-palmitoyl)-2-oleoyl-gpc (p-16:0/18:1) levels	0.070978085	22.07985207	2	1	TRUE
rs118110648	T	C	T	C	-0.1541	-0.1434	0.0343	0.0194	FALSE	FALSE	FALSE	ieu-b-7	7	51577176	0.0884	467813	0.1047	Parkinson's disease || id:ieu-b-7	Parkinson's disease	Parkinson's disease || ||	TRUE	igd	GCST90026045	5.82e-06	0.034	291	TRUE	reported	1-(1-enyl-palmitoyl)-2-oleoyl-gpc (p-16:0/18:1) levels	0.065937204	20.40103952	2	1	TRUE
rs11873390	T	C	T	C	0.0917	0.0254	0.8525	0.8345	FALSE	FALSE	FALSE	ieu-b-7	18	2222187	0.0303	468692	0.4014	Parkinson's disease || id:ieu-b-7	Parkinson's disease	Parkinson's disease || ||	TRUE	igd	GCST90026045	3.87e-06	0.0199	291	TRUE	reported	1-(1-enyl-palmitoyl)-2-oleoyl-gpc (p-16:0/18:1) levels	0.06800679	21.08809611	2	1	TRUE
rs1195727	A	G	A	G	-0.2139	-0.0309	0.0231	0.025	FALSE	FALSE	FALSE	ieu-b-7	3	196515651	0.0766	468692	0.686901	Parkinson's disease || id:ieu-b-7	Parkinson's disease	Parkinson's disease || ||	TRUE	igd	GCST90026045	5.28e-07	0.0426	291	TRUE	reported	1-(1-enyl-palmitoyl)-2-oleoyl-gpc (p-16:0/18:1) levels	0.079730487	25.03843756	2	1	TRUE
rs12045453	A	T	A	T	-0.095	-0.0098	0.105	0.1219	FALSE	TRUE	FALSE	ieu-b-7	1	237428640	0.0338	468692	0.771299	Parkinson's disease || id:ieu-b-7	Parkinson's disease	Parkinson's disease || ||	TRUE	igd	GCST90026045	9.58e-06	0.0215	291	TRUE	reported	1-(1-enyl-palmitoyl)-2-oleoyl-gpc (p-16:0/18:1) levels	0.06287457	19.38988104	2	1	TRUE
rs12112504	T	G	T	G	-0.1832	-0.0334	0.0298	0.0437	FALSE	FALSE	FALSE	ieu-b-7	7	101697980	0.0572	468692	0.5595	Parkinson's disease || id:ieu-b-7	Parkinson's disease	Parkinson's disease || ||	TRUE	igd	GCST90026045	7.59e-07	0.037	291	TRUE	reported	1-(1-enyl-palmitoyl)-2-oleoyl-gpc (p-16:0/18:1) levels	0.077700939	24.34738618	2	1	TRUE
rs12345656	A	T	A	T	-0.1001	-0.0073	0.0946	0.1041	FALSE	TRUE	FALSE	ieu-b-7	9	111574502	0.0368	468692	0.8422	Parkinson's disease || id:ieu-b-7	Parkinson's disease	Parkinson's disease || ||	TRUE	igd	GCST90026045	7.62e-06	0.0224	291	TRUE	reported	1-(1-enyl-palmitoyl)-2-oleoyl-gpc (p-16:0/18:1) levels	0.064217591	19.83247758	2	1	TRUE
rs12483156	T	C	T	C	0.0659	-0.0146	0.4059	0.3747	FALSE	FALSE	FALSE	ieu-b-7	21	36838008	0.0229	468692	0.522801	Parkinson's disease || id:ieu-b-7	Parkinson's disease	Parkinson's disease || ||	TRUE	igd	GCST90026045	4.5e-06	0.0144	291	TRUE	reported	1-(1-enyl-palmitoyl)-2-oleoyl-gpc (p-16:0/18:1) levels	0.067138268	20.79939481	2	1	TRUE
rs12901967	T	C	T	C	-0.2125	0.079	0.0205	0.0192	FALSE	FALSE	FALSE	ieu-b-7	15	71672086	0.0877	468692	0.3678	Parkinson's disease || id:ieu-b-7	Parkinson's disease	Parkinson's disease || ||	TRUE	igd	GCST90026045	6.14e-06	0.047	291	TRUE	reported	1-(1-enyl-palmitoyl)-2-oleoyl-gpc (p-16:0/18:1) levels	0.065636445	20.30144761	2	1	TRUE
rs138359029	T	G	T	G	-0.3267	-0.1622	0.0161	0.0127	FALSE	FALSE	FALSE	ieu-b-7	8	60285335	0.1156	468692	0.1604	Parkinson's disease || id:ieu-b-7	Parkinson's disease	Parkinson's disease || ||	TRUE	igd	GCST90026045	7.57e-09	0.0565	291	TRUE	reported	1-(1-enyl-palmitoyl)-2-oleoyl-gpc (p-16:0/18:1) levels	0.103056092	33.20520969	2	1	TRUE
rs142432010	A	G	A	G	-0.3128	0.0576	0.0122	0.0185	FALSE	FALSE	FALSE	ieu-b-7	14	30289220	0.1386	11518	0.677699	Parkinson's disease || id:ieu-b-7	Parkinson's disease	Parkinson's disease || ||	TRUE	igd	GCST90026045	9.55e-07	0.0638	291	TRUE	reported	1-(1-enyl-palmitoyl)-2-oleoyl-gpc (p-16:0/18:1) levels	0.0763009	23.8724496	2	1	TRUE
rs142665938	A	G	A	G	-0.3385	-0.0565	0.0088	0.0133	FALSE	FALSE	FALSE	ieu-b-7	11	103522564	0.1572	11518	0.7195	Parkinson's disease || id:ieu-b-7	Parkinson's disease	Parkinson's disease || ||	TRUE	igd	GCST90026045	1.16e-06	0.0696	291	TRUE	reported	1-(1-enyl-palmitoyl)-2-oleoyl-gpc (p-16:0/18:1) levels	0.07517372	23.49111985	2	1	TRUE
rs143020507	T	C	T	C	-0.5332	-0.0109	0.0055	0.0193	FALSE	FALSE	FALSE	ieu-b-7	3	74346358	0.0875	468692	0.9004	Parkinson's disease || id:ieu-b-7	Parkinson's disease	Parkinson's disease || ||	TRUE	igd	GCST90026045	2.87e-09	0.0898	291	TRUE	reported	1-(1-enyl-palmitoyl)-2-oleoyl-gpc (p-16:0/18:1) levels	0.108061176	35.013253	2	1	TRUE
rs143264962	A	C	A	C	0.4235	-0.0924	0.9945	0.9814	FALSE	FALSE	FALSE	ieu-b-7	2	133953468	0.0958	468692	0.3348	Parkinson's disease || id:ieu-b-7	Parkinson's disease	Parkinson's disease || ||	TRUE	igd	GCST90026045	4.22e-06	0.0921	291	TRUE	reported	1-(1-enyl-palmitoyl)-2-oleoyl-gpc (p-16:0/18:1) levels	0.067738028	20.99870066	2	1	TRUE
rs143386536	A	G	A	G	-0.4407	-0.0307	0.0056	0.0133	FALSE	FALSE	FALSE	ieu-b-7	7	44302134	0.1178	468348	0.7945	Parkinson's disease || id:ieu-b-7	Parkinson's disease	Parkinson's disease || ||	TRUE	igd	GCST90026045	7.78e-07	0.0892	291	TRUE	reported	1-(1-enyl-palmitoyl)-2-oleoyl-gpc (p-16:0/18:1) levels	0.07738946	24.24159806	2	1	TRUE
rs144485646	T	C	T	C	0.2693	-0.0875	0.9864	0.9914	FALSE	FALSE	FALSE	ieu-b-7	4	128045282	0.1991	11518	0.6604	Parkinson's disease || id:ieu-b-7	Parkinson's disease	Parkinson's disease || ||	TRUE	igd	GCST90026045	8.82e-06	0.0606	291	TRUE	reported	1-(1-enyl-palmitoyl)-2-oleoyl-gpc (p-16:0/18:1) levels	0.063550481	19.6124709	2	1	TRUE
rs148798899	T	C	T	C	-0.2636	-0.0633	0.0173	0.0219	FALSE	FALSE	FALSE	ieu-b-7	13	113725108	0.068	482730	0.3519	Parkinson's disease || id:ieu-b-7	Parkinson's disease	Parkinson's disease || ||	TRUE	igd	GCST90026045	1.87e-06	0.0553	291	TRUE	reported	1-(1-enyl-palmitoyl)-2-oleoyl-gpc (p-16:0/18:1) levels	0.072426252	22.56552297	2	1	TRUE
rs17038966	A	G	A	G	-0.1613	0.0046	0.041	0.053	FALSE	FALSE	FALSE	ieu-b-7	4	109296214	0.0516	468692	0.9286	Parkinson's disease || id:ieu-b-7	Parkinson's disease	Parkinson's disease || ||	TRUE	igd	GCST90026045	1.65e-06	0.0337	291	TRUE	reported	1-(1-enyl-palmitoyl)-2-oleoyl-gpc (p-16:0/18:1) levels	0.072980185	22.75169656	2	1	TRUE
rs182532988	T	C	T	C	0.221	0.2333	0.978	0.9777	FALSE	FALSE	FALSE	ieu-b-7	7	5405426	0.0868	468692	0.00720195	Parkinson's disease || id:ieu-b-7	Parkinson's disease	Parkinson's disease || ||	TRUE	igd	GCST90026045	1.99e-06	0.0465	291	TRUE	reported	1-(1-enyl-palmitoyl)-2-oleoyl-gpc (p-16:0/18:1) levels	0.07203095	22.43280057	2	1	TRUE
rs183310248	A	T	A	T	-0.3367	0.1132	0.0138	0.0204	FALSE	TRUE	FALSE	ieu-b-7	4	129414948	0.0842	468692	0.1786	Parkinson's disease || id:ieu-b-7	Parkinson's disease	Parkinson's disease || ||	TRUE	igd	GCST90026045	7.88e-07	0.0682	291	TRUE	reported	1-(1-enyl-palmitoyl)-2-oleoyl-gpc (p-16:0/18:1) levels	0.077284485	24.20596145	2	1	TRUE
rs183562056	A	G	A	G	-0.3645	-0.1866	0.0081	0.0135	FALSE	FALSE	FALSE	ieu-b-7	2	139302253	0.1307	13655	0.1533	Parkinson's disease || id:ieu-b-7	Parkinson's disease	Parkinson's disease || ||	TRUE	igd	GCST90026045	6.17e-06	0.0806	291	TRUE	reported	1-(1-enyl-palmitoyl)-2-oleoyl-gpc (p-16:0/18:1) levels	0.065665093	20.31093122	2	1	TRUE
rs28496821	C	G	C	G	-0.1226	-0.0274	0.0827	0.0864	FALSE	TRUE	FALSE	ieu-b-7	8	132363291	0.0406	468692	0.499401	Parkinson's disease || id:ieu-b-7	Parkinson's disease	Parkinson's disease || ||	TRUE	igd	GCST90026045	1.17e-06	0.0252	291	TRUE	reported	1-(1-enyl-palmitoyl)-2-oleoyl-gpc (p-16:0/18:1) levels	0.075218714	23.50632371	2	1	TRUE
rs4809548	A	G	A	G	0.1579	0.0652	0.9492	0.9341	FALSE	FALSE	FALSE	ieu-b-7	20	62001148	0.0456	470485	0.1531	Parkinson's disease || id:ieu-b-7	Parkinson's disease	Parkinson's disease || ||	TRUE	igd	GCST90026045	1.21e-07	0.0298	291	TRUE	reported	1-(1-enyl-palmitoyl)-2-oleoyl-gpc (p-16:0/18:1) levels	0.087990929	27.88281297	2	1	TRUE
rs4887792	A	G	A	G	-0.4103	-0.0876	0.0081	0.00890000000000002	FALSE	FALSE	FALSE	ieu-b-7	16	74946897	0.1783	11518	0.623199	Parkinson's disease || id:ieu-b-7	Parkinson's disease	Parkinson's disease || ||	TRUE	igd	GCST90026045	2.18e-07	0.0792	291	TRUE	reported	1-(1-enyl-palmitoyl)-2-oleoyl-gpc (p-16:0/18:1) levels	0.084439692	26.65370118	2	1	TRUE
rs60614578	A	C	A	C	-0.2019	0.1294	0.034	0.0447	FALSE	FALSE	FALSE	ieu-b-7	4	182999018	0.0558	468692	0.0204202	Parkinson's disease || id:ieu-b-7	Parkinson's disease	Parkinson's disease || ||	TRUE	igd	GCST90026045	2.14e-07	0.0389	291	TRUE	reported	1-(1-enyl-palmitoyl)-2-oleoyl-gpc (p-16:0/18:1) levels	0.084728655	26.75335726	2	1	TRUE
rs6667878	A	C	A	C	-0.171	-0.1703	0.0261	0.018	FALSE	FALSE	FALSE	ieu-b-7	1	19107360	0.0951	468692	0.0732099	Parkinson's disease || id:ieu-b-7	Parkinson's disease	Parkinson's disease || ||	TRUE	igd	GCST90026045	6.78e-06	0.038	291	TRUE	reported	1-(1-enyl-palmitoyl)-2-oleoyl-gpc (p-16:0/18:1) levels	0.065060241	20.11082474	2	1	TRUE
rs72733851	T	C	T	C	0.1356	0.0551	0.9401	0.9466	FALSE	FALSE	FALSE	ieu-b-7	15	47804552	0.0491	468692	0.262	Parkinson's disease || id:ieu-b-7	Parkinson's disease	Parkinson's disease || ||	TRUE	igd	GCST90026045	6.01e-06	0.03	291	TRUE	reported	1-(1-enyl-palmitoyl)-2-oleoyl-gpc (p-16:0/18:1) levels	0.065601817	20.28998488	2	1	TRUE
rs72962758	A	T	A	T	-0.1712	-0.0171	0.0312	0.0353	FALSE	TRUE	FALSE	ieu-b-7	2	225502646	0.0628	468692	0.7848	Parkinson's disease || id:ieu-b-7	Parkinson's disease	Parkinson's disease || ||	TRUE	igd	GCST90026045	9.51e-06	0.0387	291	TRUE	reported	1-(1-enyl-palmitoyl)-2-oleoyl-gpc (p-16:0/18:1) levels	0.063012458	19.43526401	2	1	TRUE
rs73256640	T	C	T	C	-0.2379	0.1052	0.0194	0.0281	FALSE	FALSE	FALSE	ieu-b-7	17	8904809	0.0708	468692	0.1374	Parkinson's disease || id:ieu-b-7	Parkinson's disease	Parkinson's disease || ||	TRUE	igd	GCST90026045	1.34e-06	0.0492	291	TRUE	reported	1-(1-enyl-palmitoyl)-2-oleoyl-gpc (p-16:0/18:1) levels	0.074370845	23.22007041	2	1	TRUE
rs74350322	C	G	C	G	-0.3503	0.094	0.0088	0.0174	FALSE	TRUE	FALSE	ieu-b-7	4	7800852	0.1671	11518	0.573801	Parkinson's disease || id:ieu-b-7	Parkinson's disease	Parkinson's disease || ||	TRUE	igd	GCST90026045	6.89e-06	0.0779	291	TRUE	reported	1-(1-enyl-palmitoyl)-2-oleoyl-gpc (p-16:0/18:1) levels	0.064973504	20.0821503	2	1	TRUE
rs74933936	A	C	A	C	-0.0877	-0.0115	0.8613	0.8514	FALSE	FALSE	FALSE	ieu-b-7	9	9701507	0.0329	468692	0.7272	Parkinson's disease || id:ieu-b-7	Parkinson's disease	Parkinson's disease || ||	TRUE	igd	GCST90026045	4.3e-06	0.0191	291	TRUE	reported	1-(1-enyl-palmitoyl)-2-oleoyl-gpc (p-16:0/18:1) levels	0.067555753	20.93810175	2	1	TRUE
rs7542631	T	C	T	C	0.121	0.082	0.9243	0.9292	FALSE	FALSE	FALSE	ieu-b-7	1	172565670	0.0474	470485	0.0837009	Parkinson's disease || id:ieu-b-7	Parkinson's disease	Parkinson's disease || ||	TRUE	igd	GCST90026045	2.5e-06	0.0257	291	TRUE	reported	1-(1-enyl-palmitoyl)-2-oleoyl-gpc (p-16:0/18:1) levels	0.070782952	22.01452644	2	1	TRUE
rs75497269	T	C	T	C	-0.1678	-0.0187	0.0278	0.015	FALSE	FALSE	FALSE	ieu-b-7	1	53849881	0.0971	470485	0.847	Parkinson's disease || id:ieu-b-7	Parkinson's disease	Parkinson's disease || ||	TRUE	igd	GCST90026045	8.18e-06	0.0376	291	TRUE	reported	1-(1-enyl-palmitoyl)-2-oleoyl-gpc (p-16:0/18:1) levels	0.064056729	19.77939834	2	1	TRUE
rs75903882	T	C	T	C	-0.0957	-0.0258	0.114	0.1221	FALSE	FALSE	FALSE	ieu-b-7	16	65809317	0.0341	468692	0.4481	Parkinson's disease || id:ieu-b-7	Parkinson's disease	Parkinson's disease || ||	TRUE	igd	GCST90026045	8.19e-06	0.0215	291	TRUE	reported	1-(1-enyl-palmitoyl)-2-oleoyl-gpc (p-16:0/18:1) levels	0.063745274	19.6766794	2	1	TRUE
rs76058183	T	C	T	C	-0.4136	-0.0539	0.0069	0.0141	FALSE	FALSE	FALSE	ieu-b-7	13	44566989	0.126	13839	0.6689	Parkinson's disease || id:ieu-b-7	Parkinson's disease	Parkinson's disease || ||	TRUE	igd	GCST90026045	1.01e-07	0.0777	291	TRUE	reported	1-(1-enyl-palmitoyl)-2-oleoyl-gpc (p-16:0/18:1) levels	0.088730489	28.13998596	2	1	TRUE
rs77017271	C	G	C	G	-0.2663	0.1058	0.0121	0.0149	FALSE	TRUE	FALSE	ieu-b-7	3	175272944	0.1006	468692	0.2929	Parkinson's disease || id:ieu-b-7	Parkinson's disease	Parkinson's disease || ||	TRUE	igd	GCST90026045	7.62e-09	0.0461	291	TRUE	reported	1-(1-enyl-palmitoyl)-2-oleoyl-gpc (p-16:0/18:1) levels	0.102873003	33.13945301	2	1	TRUE
rs77770962	T	C	T	C	-0.165	-0.1109	0.0297	0.0295	FALSE	FALSE	FALSE	ieu-b-7	4	95730442	0.0698	468692	0.1123	Parkinson's disease || id:ieu-b-7	Parkinson's disease	Parkinson's disease || ||	TRUE	igd	GCST90026045	2.58e-06	0.0351	291	TRUE	reported	1-(1-enyl-palmitoyl)-2-oleoyl-gpc (p-16:0/18:1) levels	0.070578645	21.94615839	2	1	TRUE
rs78078035	A	G	A	G	0.1036	-0.0293	0.9233	0.9316	FALSE	FALSE	FALSE	ieu-b-7	3	145103553	0.0481	468692	0.5433	Parkinson's disease || id:ieu-b-7	Parkinson's disease	Parkinson's disease || ||	TRUE	igd	GCST90026045	9.75e-06	0.0234	291	TRUE	reported	1-(1-enyl-palmitoyl)-2-oleoyl-gpc (p-16:0/18:1) levels	0.063107989	19.46671406	2	1	TRUE
rs78517234	T	C	T	C	0.1761	-0.0018	0.9706	0.9828	FALSE	FALSE	FALSE	ieu-b-7	15	61051591	0.0914	468692	0.9845	Parkinson's disease || id:ieu-b-7	Parkinson's disease	Parkinson's disease || ||	TRUE	igd	GCST90026045	5.15e-07	0.0351	291	TRUE	reported	1-(1-enyl-palmitoyl)-2-oleoyl-gpc (p-16:0/18:1) levels	0.079612659	24.99823422	2	1	TRUE
rs78844251	A	G	A	G	0.189	0.0499	0.9632	0.9706	FALSE	FALSE	FALSE	ieu-b-7	7	769651	0.076	468692	0.5118	Parkinson's disease || id:ieu-b-7	Parkinson's disease	Parkinson's disease || ||	TRUE	igd	GCST90026045	3.81e-06	0.0409	291	TRUE	reported	1-(1-enyl-palmitoyl)-2-oleoyl-gpc (p-16:0/18:1) levels	0.068364411	21.20712744	2	1	TRUE
rs9890249	T	G	T	G	-0.3303	0.0534	0.0091	0.0315	FALSE	FALSE	FALSE	ieu-b-7	17	5863209	0.0811	468692	0.5104	Parkinson's disease || id:ieu-b-7	Parkinson's disease	Parkinson's disease || ||	TRUE	igd	GCST90026045	7.01e-09	0.057	291	TRUE	reported	1-(1-enyl-palmitoyl)-2-oleoyl-gpc (p-16:0/18:1) levels	0.103453944	33.34819174	2	1	TRUE
rs1113204	T	C	T	C	0.2853	0.2152	0.0114	0.0075	FALSE	FALSE	FALSE	ieu-b-7	10	11845749	0.206	11518	0.2962	Parkinson's disease || id:ieu-b-7	Parkinson's disease	Parkinson's disease || ||	TRUE	igd	GCST90026168	7.89e-06	0.0638	283	TRUE	reported	Gluconate levels	0.065996975	19.8555568	2	1	TRUE
rs114949677	T	C	T	C	-0.2727	-0.0443	0.9879	0.9829	FALSE	FALSE	FALSE	ieu-b-7	2	152969774	0.092	468692	0.630099	Parkinson's disease || id:ieu-b-7	Parkinson's disease	Parkinson's disease || ||	TRUE	igd	GCST90026168	5.67e-06	0.0601	283	TRUE	reported	Gluconate levels	0.067816636	20.44283937	2	1	TRUE
rs117394010	A	G	A	G	-0.1585	-0.0823	0.9606	0.9724	FALSE	FALSE	FALSE	ieu-b-7	14	55156172	0.0691	468692	0.2332	Parkinson's disease || id:ieu-b-7	Parkinson's disease	Parkinson's disease || ||	TRUE	igd	GCST90026168	2.02e-07	0.0305	283	TRUE	reported	Gluconate levels	0.087114185	26.81505788	2	1	TRUE
rs11751686	A	G	A	G	0.2471	-0.0426	0.0136	0.0187	FALSE	FALSE	FALSE	ieu-b-7	6	105427232	0.0855	469691	0.617999	Parkinson's disease || id:ieu-b-7	Parkinson's disease	Parkinson's disease || ||	TRUE	igd	GCST90026168	9.68e-06	0.0559	283	TRUE	reported	Gluconate levels	0.064586128	19.40178821	2	1	TRUE
rs117796720	A	G	A	G	0.367	0.0717	0.0057	0.0067	FALSE	FALSE	FALSE	ieu-b-7	14	24750970	0.1445	25556	0.619599	Parkinson's disease || id:ieu-b-7	Parkinson's disease	Parkinson's disease || ||	TRUE	igd	GCST90026168	6.22e-06	0.0812	283	TRUE	reported	Gluconate levels	0.067323208	20.2833626	2	1	TRUE
rs117851846	A	G	A	G	0.4245	0.0076	0.0056	0.0228	FALSE	FALSE	FALSE	ieu-b-7	8	32826953	0.0823	468692	0.9263	Parkinson's disease || id:ieu-b-7	Parkinson's disease	Parkinson's disease || ||	TRUE	igd	GCST90026168	6.1e-07	0.0851	283	TRUE	reported	Gluconate levels	0.080818555	24.7067803	2	1	TRUE
rs11843333	A	T	A	T	-0.0735	-0.033	0.8186	0.8287	FALSE	TRUE	FALSE	ieu-b-7	13	103581455	0.0303	468692	0.2754	Parkinson's disease || id:ieu-b-7	Parkinson's disease	Parkinson's disease || ||	TRUE	igd	GCST90026168	3.2e-06	0.0158	283	TRUE	reported	Gluconate levels	0.071035157	21.48722783	2	1	TRUE
rs11917642	A	G	A	G	0.1734	-0.0085	0.0275	0.025	FALSE	FALSE	FALSE	ieu-b-7	3	119119278	0.0571	482730	0.8814	Parkinson's disease || id:ieu-b-7	Parkinson's disease	Parkinson's disease || ||	TRUE	igd	GCST90026168	6.96e-06	0.0386	283	TRUE	reported	Gluconate levels	0.066561464	20.03749658	2	1	TRUE
rs12408548	T	C	T	C	-0.153	-0.0418	0.9599	0.968	FALSE	FALSE	FALSE	ieu-b-7	1	110821166	0.0565	482730	0.4596	Parkinson's disease || id:ieu-b-7	Parkinson's disease	Parkinson's disease || ||	TRUE	igd	GCST90026168	4.32e-07	0.0303	283	TRUE	reported	Gluconate levels	0.082650589	25.3173059	2	1	TRUE
rs12712328	A	C	A	C	0.0967	-0.0039	0.0794	0.0916	FALSE	FALSE	FALSE	ieu-b-7	2	32654636	0.0299	482730	0.8951	Parkinson's disease || id:ieu-b-7	Parkinson's disease	Parkinson's disease || ||	TRUE	igd	GCST90026168	8.04e-06	0.0217	283	TRUE	reported	Gluconate levels	0.065568397	19.7175688	2	1	TRUE
rs138039230	A	G	A	G	0.3837	0.0535	0.0056	0.0155	FALSE	FALSE	FALSE	ieu-b-7	10	129629748	0.1	468692	0.592199	Parkinson's disease || id:ieu-b-7	Parkinson's disease	Parkinson's disease || ||	TRUE	igd	GCST90026168	6.02e-06	0.0848	283	TRUE	reported	Gluconate levels	0.067463852	20.32880164	2	1	TRUE
rs138425480	A	G	A	G	-0.4691	0.1	0.9947	0.9845	FALSE	FALSE	FALSE	ieu-b-7	4	148931874	0.1224	466555	0.4138	Parkinson's disease || id:ieu-b-7	Parkinson's disease	Parkinson's disease || ||	TRUE	igd	GCST90026168	3.67e-06	0.1013	283	TRUE	reported	Gluconate levels	0.07043753	21.29275512	2	1	TRUE
rs138673030	T	C	T	C	-0.126	-0.0565	0.9468	0.952	FALSE	FALSE	FALSE	ieu-b-7	9	141046950	0.0582	468692	0.3319	Parkinson's disease || id:ieu-b-7	Parkinson's disease	Parkinson's disease || ||	TRUE	igd	GCST90026168	9.47e-06	0.0285	283	TRUE	reported	Gluconate levels	0.064604144	19.40757417	2	1	TRUE
rs139969551	T	C	T	C	0.2344	-0.045	0.0176	0.0189	FALSE	FALSE	FALSE	ieu-b-7	18	65391152	0.0842	468692	0.5932	Parkinson's disease || id:ieu-b-7	Parkinson's disease	Parkinson's disease || ||	TRUE	igd	GCST90026168	1.39e-06	0.0486	283	TRUE	reported	Gluconate levels	0.075953868	23.09737155	2	1	TRUE
rs140154925	A	G	A	G	0.255	0.1023	0.0156	0.0146	FALSE	FALSE	FALSE	ieu-b-7	10	14820055	0.0978	468692	0.2955	Parkinson's disease || id:ieu-b-7	Parkinson's disease	Parkinson's disease || ||	TRUE	igd	GCST90026168	1.97e-07	0.049	283	TRUE	reported	Gluconate levels	0.087339558	26.89107012	2	1	TRUE
rs140584719	A	C	A	C	0.3095	0.0233	0.0085	0.018	FALSE	FALSE	FALSE	ieu-b-7	20	41284236	0.0901	468692	0.7956	Parkinson's disease || id:ieu-b-7	Parkinson's disease	Parkinson's disease || ||	TRUE	igd	GCST90026168	7.67e-06	0.0692	283	TRUE	reported	Gluconate levels	0.066017833	19.86227553	2	1	TRUE
rs145530098	T	C	T	C	0.2239	0.0688	0.0156	0.0153	FALSE	FALSE	FALSE	ieu-b-7	15	79099147	0.0774	482730	0.3743	Parkinson's disease || id:ieu-b-7	Parkinson's disease	Parkinson's disease || ||	TRUE	igd	GCST90026168	4.49e-06	0.0488	283	TRUE	reported	Gluconate levels	0.069234474	20.90202811	2	1	TRUE
rs149857136	T	C	T	C	0.3096	0.0714	0.0123	0.0191	FALSE	FALSE	FALSE	ieu-b-7	3	24311743	0.0866	468692	0.4097	Parkinson's disease || id:ieu-b-7	Parkinson's disease	Parkinson's disease || ||	TRUE	igd	GCST90026168	8.18e-09	0.0537	283	TRUE	reported	Gluconate levels	0.105108379	33.0045045	2	1	TRUE
rs1764975	A	T	A	T	-0.0709	-0.0347	0.8105	0.8134	FALSE	TRUE	FALSE	ieu-b-7	20	4101290	0.0246	482730	0.1585	Parkinson's disease || id:ieu-b-7	Parkinson's disease	Parkinson's disease || ||	TRUE	igd	GCST90026168	1.8e-06	0.0148	283	TRUE	reported	Gluconate levels	0.075010076	22.78709296	2	1	TRUE
rs17808132	A	C	A	C	0.1502	-0.1035	0.0355	0.0341	FALSE	FALSE	FALSE	ieu-b-7	18	72065078	0.0813	13655	0.203	Parkinson's disease || id:ieu-b-7	Parkinson's disease	Parkinson's disease || ||	TRUE	igd	GCST90026168	6.79e-06	0.0334	283	TRUE	reported	Gluconate levels	0.066693683	20.08014368	2	1	TRUE
rs180845128	C	G	C	G	-0.1867	0.1298	0.9784	0.9805	FALSE	TRUE	FALSE	ieu-b-7	5	156887389	0.0778	482730	0.0951108	Parkinson's disease || id:ieu-b-7	Parkinson's disease	Parkinson's disease || ||	TRUE	igd	GCST90026168	8.04e-06	0.0418	283	TRUE	reported	Gluconate levels	0.065851484	19.80869918	2	1	TRUE
rs1887656	A	G	A	G	0.0917	0.034	0.1145	0.1297	FALSE	FALSE	FALSE	ieu-b-7	13	27445339	0.0332	468692	0.3056	Parkinson's disease || id:ieu-b-7	Parkinson's disease	Parkinson's disease || ||	TRUE	igd	GCST90026168	4.72e-06	0.02	283	TRUE	reported	Gluconate levels	0.069147001	20.87365804	2	1	TRUE
rs2165494	A	T	A	T	-0.098	-0.0824	0.0913	0.088	FALSE	TRUE	FALSE	ieu-b-7	5	111966878	0.0396	468692	0.0376799	Parkinson's disease || id:ieu-b-7	Parkinson's disease	Parkinson's disease || ||	TRUE	igd	GCST90026168	8.9e-06	0.0221	283	TRUE	reported	Gluconate levels	0.064969139	19.52484021	2	1	TRUE
rs2489320	T	C	T	C	0.1084	0.0274	0.0881	0.0913	FALSE	FALSE	FALSE	ieu-b-7	1	225189237	0.0389	468692	0.482	Parkinson's disease || id:ieu-b-7	Parkinson's disease	Parkinson's disease || ||	TRUE	igd	GCST90026168	2.12e-06	0.0229	283	TRUE	reported	Gluconate levels	0.073368278	22.2488457	2	1	TRUE
rs2841616	T	C	T	C	-0.0564	-0.0114	0.5086	0.4986	FALSE	FALSE	FALSE	ieu-b-7	1	215173838	0.0189	482730	0.5467	Parkinson's disease || id:ieu-b-7	Parkinson's disease	Parkinson's disease || ||	TRUE	igd	GCST90026168	4.17e-06	0.0123	283	TRUE	reported	Gluconate levels	0.069157273	20.87698934	2	1	TRUE
rs3098326	C	G	C	G	0.2677	-0.0832	0.0121	0.0155	FALSE	TRUE	FALSE	ieu-b-7	2	231730803	0.0981	468692	0.3962	Parkinson's disease || id:ieu-b-7	Parkinson's disease	Parkinson's disease || ||	TRUE	igd	GCST90026168	1.63e-06	0.0558	283	TRUE	reported	Gluconate levels	0.075211513	22.85326359	2	1	TRUE
rs3802367	T	C	T	C	0.0793	0.0187	0.1917	0.2268	FALSE	FALSE	FALSE	ieu-b-7	9	130164818	0.0213	482730	0.3801	Parkinson's disease || id:ieu-b-7	Parkinson's disease	Parkinson's disease || ||	TRUE	igd	GCST90026168	2.4e-06	0.0168	283	TRUE	reported	Gluconate levels	0.072984147	22.12318727	2	1	TRUE
rs4741472	T	G	T	G	-0.0568	0.0257	0.6007	0.6088	FALSE	FALSE	FALSE	ieu-b-7	9	15172627	0.0193	482730	0.1827	Parkinson's disease || id:ieu-b-7	Parkinson's disease	Parkinson's disease || ||	TRUE	igd	GCST90026168	6.75e-06	0.0126	283	TRUE	reported	Gluconate levels	0.066996544	20.17787678	2	1	TRUE
rs55757634	A	C	A	C	-0.0588	-0.0288	0.6789	0.6705	FALSE	FALSE	FALSE	ieu-b-7	3	2355498	0.0282	13655	0.3074	Parkinson's disease || id:ieu-b-7	Parkinson's disease	Parkinson's disease || ||	TRUE	igd	GCST90026168	9.74e-06	0.0133	283	TRUE	reported	Gluconate levels	0.064604144	19.40757417	2	1	TRUE
rs57482699	T	C	T	C	-0.2322	-0.1376	0.9819	0.9831	FALSE	FALSE	FALSE	ieu-b-7	16	27737743	0.0987	468692	0.1635	Parkinson's disease || id:ieu-b-7	Parkinson's disease	Parkinson's disease || ||	TRUE	igd	GCST90026168	1.41e-07	0.0441	283	TRUE	reported	Gluconate levels	0.089222261	27.52752313	2	1	TRUE
rs5755496	A	G	A	G	-0.1029	0.0591	0.9197	0.918	FALSE	FALSE	FALSE	ieu-b-7	22	35398977	0.042	468692	0.1594	Parkinson's disease || id:ieu-b-7	Parkinson's disease	Parkinson's disease || ||	TRUE	igd	GCST90026168	4.08e-06	0.0223	283	TRUE	reported	Gluconate levels	0.069972948	21.14174877	2	1	TRUE
rs61576641	A	G	A	G	0.0962	0.0332	0.112	0.1202	FALSE	FALSE	FALSE	ieu-b-7	7	72682448	0.038	466555	0.382	Parkinson's disease || id:ieu-b-7	Parkinson's disease	Parkinson's disease || ||	TRUE	igd	GCST90026168	1.05e-06	0.0197	283	TRUE	reported	Gluconate levels	0.077713605	23.67759437	2	1	TRUE
rs72929778	A	T	A	T	0.1938	0.0613	0.019	0.0148	FALSE	TRUE	FALSE	ieu-b-7	11	58600789	0.0768	482730	0.425	Parkinson's disease || id:ieu-b-7	Parkinson's disease	Parkinson's disease || ||	TRUE	igd	GCST90026168	8.97e-06	0.0436	283	TRUE	reported	Gluconate levels	0.065258861	19.6179874	2	1	TRUE
rs73039639	A	G	A	G	0.0633	0.0203	0.2374	0.2316	FALSE	FALSE	FALSE	ieu-b-7	7	3670333	0.0265	468692	0.4435	Parkinson's disease || id:ieu-b-7	Parkinson's disease	Parkinson's disease || ||	TRUE	igd	GCST90026168	4.11e-06	0.0137	283	TRUE	reported	Gluconate levels	0.070144754	21.19757449	2	1	TRUE
rs73213462	T	C	T	C	-0.2899	-0.0187	0.9881	0.982	FALSE	FALSE	FALSE	ieu-b-7	7	119853461	0.0926	468692	0.8399	Parkinson's disease || id:ieu-b-7	Parkinson's disease	Parkinson's disease || ||	TRUE	igd	GCST90026168	1.19e-06	0.0597	283	TRUE	reported	Gluconate levels	0.076913689	23.41357079	2	1	TRUE
rs74397423	T	C	T	C	0.3276	0.0838	0.0111	0.0152	FALSE	FALSE	FALSE	ieu-b-7	2	213827083	0.0918	468692	0.3612	Parkinson's disease || id:ieu-b-7	Parkinson's disease	Parkinson's disease || ||	TRUE	igd	GCST90026168	2.18e-07	0.0632	283	TRUE	reported	Gluconate levels	0.086711224	26.67924369	2	1	TRUE
rs77585244	A	G	A	G	-0.1823	-0.0179	0.9776	0.9699	FALSE	FALSE	FALSE	ieu-b-7	5	128641104	0.0563	482730	0.7502	Parkinson's disease || id:ieu-b-7	Parkinson's disease	Parkinson's disease || ||	TRUE	igd	GCST90026168	9.39e-06	0.0411	283	TRUE	reported	Gluconate levels	0.065000212	19.53482738	2	1	TRUE
rs7801155	T	C	T	C	0.1235	-0.011	0.9467	0.948	FALSE	FALSE	FALSE	ieu-b-7	7	109243253	0.0514	468692	0.8298	Parkinson's disease || id:ieu-b-7	Parkinson's disease	Parkinson's disease || ||	TRUE	igd	GCST90026168	9.6e-06	0.0279	283	TRUE	reported	Gluconate levels	0.064753767	19.45563424	2	1	TRUE
rs7847753	T	C	T	C	-0.0638	-0.0114	0.6946	0.6838	FALSE	FALSE	FALSE	ieu-b-7	9	4163904	0.0241	468692	0.6364	Parkinson's disease || id:ieu-b-7	Parkinson's disease	Parkinson's disease || ||	TRUE	igd	GCST90026168	3.61e-06	0.0138	283	TRUE	reported	Gluconate levels	0.070222424	21.22281894	2	1	TRUE
rs111322494	A	G	A	G	0.1525	-0.0578	0.9493	0.9332	FALSE	FALSE	FALSE	ieu-b-7	5	25693709	0.0447	468692	0.1953	Parkinson's disease || id:ieu-b-7	Parkinson's disease	Parkinson's disease || ||	TRUE	igd	GCST90026057	4.39e-06	0.0332	291	TRUE	reported	1-palmitoyl-2-stearoyl-gpc (16:0/18:0) levels	0.067603788	20.9540692	2	1	TRUE
rs11163033	A	G	A	G	0.0686	-0.0286	0.6038	0.606	FALSE	FALSE	FALSE	ieu-b-7	1	80957926	0.0231	468692	0.2164	Parkinson's disease || id:ieu-b-7	Parkinson's disease	Parkinson's disease || ||	TRUE	igd	GCST90026057	5.15e-06	0.015	291	TRUE	reported	1-palmitoyl-2-stearoyl-gpc (16:0/18:0) levels	0.067054654	20.77162948	2	1	TRUE
rs114364211	T	C	T	C	0.2386	-0.0476	0.9799	0.9867	FALSE	FALSE	FALSE	ieu-b-7	3	72237612	0.1044	468692	0.6483	Parkinson's disease || id:ieu-b-7	Parkinson's disease	Parkinson's disease || ||	TRUE	igd	GCST90026057	5.72e-06	0.0526	291	TRUE	reported	1-palmitoyl-2-stearoyl-gpc (16:0/18:0) levels	0.066039661	20.43498128	2	1	TRUE
rs114488034	A	G	A	G	-0.339	-0.0258	0.0186	0.0194	FALSE	FALSE	FALSE	ieu-b-7	1	45004017	0.0878	470219	0.768599	Parkinson's disease || id:ieu-b-7	Parkinson's disease	Parkinson's disease || ||	TRUE	igd	GCST90026057	1.38e-06	0.0702	291	TRUE	reported	1-palmitoyl-2-stearoyl-gpc (16:0/18:0) levels	0.074191373	23.15954516	2	1	TRUE
rs116233485	A	C	A	C	-0.2241	-0.1153	0.0235	0.0175	FALSE	FALSE	FALSE	ieu-b-7	1	219280283	0.0949	468692	0.2242	Parkinson's disease || id:ieu-b-7	Parkinson's disease	Parkinson's disease || ||	TRUE	igd	GCST90026057	6.74e-06	0.0498	291	TRUE	reported	1-palmitoyl-2-stearoyl-gpc (16:0/18:0) levels	0.065060241	20.11082474	2	1	TRUE
rs116780000	A	G	A	G	-0.281	-0.1079	0.0166	0.0148	FALSE	FALSE	FALSE	ieu-b-7	2	135143297	0.1188	13655	0.3638	Parkinson's disease || id:ieu-b-7	Parkinson's disease	Parkinson's disease || ||	TRUE	igd	GCST90026057	1.17e-06	0.0578	291	TRUE	reported	1-palmitoyl-2-stearoyl-gpc (16:0/18:0) levels	0.075119005	23.47263344	2	1	TRUE
rs117704565	A	C	A	C	-0.4031	-0.0146	0.0095	0.0059	FALSE	FALSE	FALSE	ieu-b-7	12	126044083	0.2288	11518	0.9491	Parkinson's disease || id:ieu-b-7	Parkinson's disease	Parkinson's disease || ||	TRUE	igd	GCST90026057	5.63e-06	0.0888	291	TRUE	reported	1-palmitoyl-2-stearoyl-gpc (16:0/18:0) levels	0.066129229	20.46465929	2	1	TRUE
rs117856624	A	T	A	T	-0.3877	-0.0357	0.007	0.0093	FALSE	TRUE	FALSE	ieu-b-7	10	5753857	0.139	466555	0.7971	Parkinson's disease || id:ieu-b-7	Parkinson's disease	Parkinson's disease || ||	TRUE	igd	GCST90026057	8.27e-06	0.087	291	TRUE	reported	1-palmitoyl-2-stearoyl-gpc (16:0/18:0) levels	0.06388368	19.72231771	2	1	TRUE
rs118035796	A	G	A	G	-0.246	0.1393	0.0197	0.0232	FALSE	FALSE	FALSE	ieu-b-7	7	55187715	0.0803	468692	0.0825696	Parkinson's disease || id:ieu-b-7	Parkinson's disease	Parkinson's disease || ||	TRUE	igd	GCST90026057	7.49e-06	0.0549	291	TRUE	reported	1-palmitoyl-2-stearoyl-gpc (16:0/18:0) levels	0.064544003	19.9402399	2	1	TRUE
rs12525299	T	G	T	G	-0.0762	-4e-04	0.3	0.2744	FALSE	FALSE	FALSE	ieu-b-7	6	5254624	0.023	482730	0.9861	Parkinson's disease || id:ieu-b-7	Parkinson's disease	Parkinson's disease || ||	TRUE	igd	GCST90026057	1.09e-06	0.0156	291	TRUE	reported	1-palmitoyl-2-stearoyl-gpc (16:0/18:0) levels	0.075778148	23.69548486	2	1	TRUE
rs12578073	T	C	T	C	0.2939	-0.0354	0.9755	0.9798	FALSE	FALSE	FALSE	ieu-b-7	11	129271149	0.0802	468692	0.658999	Parkinson's disease || id:ieu-b-7	Parkinson's disease	Parkinson's disease || ||	TRUE	igd	GCST90026057	6.57e-06	0.0652	291	TRUE	reported	1-palmitoyl-2-stearoyl-gpc (16:0/18:0) levels	0.065267691	20.1794272	2	1	TRUE
rs12606639	A	G	A	G	0.2927	0.1187	0.9841	0.9526	FALSE	FALSE	FALSE	ieu-b-7	18	70233145	0.1418	11518	0.4024	Parkinson's disease || id:ieu-b-7	Parkinson's disease	Parkinson's disease || ||	TRUE	igd	GCST90026057	2.79e-06	0.0625	291	TRUE	reported	1-palmitoyl-2-stearoyl-gpc (16:0/18:0) levels	0.07008659	21.78162436	2	1	TRUE
rs140451036	T	G	T	G	-0.2872	-0.0566	0.0148	0.0151	FALSE	FALSE	FALSE	ieu-b-7	8	96536916	0.1184	13655	0.6329	Parkinson's disease || id:ieu-b-7	Parkinson's disease	Parkinson's disease || ||	TRUE	igd	GCST90026057	8.59e-06	0.0645	291	TRUE	reported	1-palmitoyl-2-stearoyl-gpc (16:0/18:0) levels	0.063786855	19.69038898	2	1	TRUE
rs141004229	T	C	T	C	-0.287	-0.0429	0.0149	0.0167	FALSE	FALSE	FALSE	ieu-b-7	12	60769119	0.1373	11518	0.7545	Parkinson's disease || id:ieu-b-7	Parkinson's disease	Parkinson's disease || ||	TRUE	igd	GCST90026057	6.65e-06	0.0637	291	TRUE	reported	1-palmitoyl-2-stearoyl-gpc (16:0/18:0) levels	0.065208849	20.15996541	2	1	TRUE
rs142764548	A	G	A	G	-0.1941	-0.01	0.0341	0.0245	FALSE	FALSE	FALSE	ieu-b-7	20	59567910	0.0748	468692	0.8931	Parkinson's disease || id:ieu-b-7	Parkinson's disease	Parkinson's disease || ||	TRUE	igd	GCST90026057	5.88e-06	0.0428	291	TRUE	reported	1-palmitoyl-2-stearoyl-gpc (16:0/18:0) levels	0.066010431	20.4252973	2	1	TRUE
rs144889928	T	C	T	C	-0.3604	-0.0518	0.0152	0.0172	FALSE	FALSE	FALSE	ieu-b-7	9	33893818	0.088	478750	0.5561	Parkinson's disease || id:ieu-b-7	Parkinson's disease	Parkinson's disease || ||	TRUE	igd	GCST90026057	1.88e-06	0.0756	291	TRUE	reported	1-palmitoyl-2-stearoyl-gpc (16:0/18:0) levels	0.072439467	22.56996197	2	1	TRUE
rs145795130	A	G	A	G	-0.2633	-0.0116	0.0193	0.0144	FALSE	FALSE	FALSE	ieu-b-7	15	75595396	0.0836	482730	0.8897	Parkinson's disease || id:ieu-b-7	Parkinson's disease	Parkinson's disease || ||	TRUE	igd	GCST90026057	9.56e-06	0.0595	291	TRUE	reported	1-palmitoyl-2-stearoyl-gpc (16:0/18:0) levels	0.063050833	19.44789677	2	1	TRUE
rs148564520	T	C	T	C	0.1897	-0.057	0.9689	0.9662	FALSE	FALSE	FALSE	ieu-b-7	5	4917578	0.0841	13655	0.498101	Parkinson's disease || id:ieu-b-7	Parkinson's disease	Parkinson's disease || ||	TRUE	igd	GCST90026057	8.42e-06	0.0426	291	TRUE	reported	1-palmitoyl-2-stearoyl-gpc (16:0/18:0) levels	0.063795934	19.69338255	2	1	TRUE
rs16872656	A	T	A	T	-0.1859	0.097	0.0392	0.043	FALSE	TRUE	FALSE	ieu-b-7	4	22448912	0.0555	468692	0.0808202	Parkinson's disease || id:ieu-b-7	Parkinson's disease	Parkinson's disease || ||	TRUE	igd	GCST90026057	3.64e-07	0.0365	291	TRUE	reported	1-palmitoyl-2-stearoyl-gpc (16:0/18:0) levels	0.081845677	25.76190085	2	1	TRUE
rs190109407	T	C	T	C	-0.3792	-0.0948	0.0083	0.0187	FALSE	FALSE	FALSE	ieu-b-7	6	153490227	0.0902	468692	0.2933	Parkinson's disease || id:ieu-b-7	Parkinson's disease	Parkinson's disease || ||	TRUE	igd	GCST90026057	2.41e-06	0.0804	291	TRUE	reported	1-palmitoyl-2-stearoyl-gpc (16:0/18:0) levels	0.071013508	22.09171407	2	1	TRUE
rs1995170	C	G	C	G	-0.1486	-0.0458	0.0526	0.0567	FALSE	TRUE	FALSE	ieu-b-7	12	115949908	0.0523	466555	0.3808	Parkinson's disease || id:ieu-b-7	Parkinson's disease	Parkinson's disease || ||	TRUE	igd	GCST90026057	7.53e-06	0.0332	291	TRUE	reported	1-palmitoyl-2-stearoyl-gpc (16:0/18:0) levels	0.064410102	19.89602442	2	1	TRUE
rs2679865	A	G	A	G	0.0664	-0.0118	0.4637	0.485	FALSE	FALSE	FALSE	ieu-b-7	2	105986650	0.0223	468692	0.5985	Parkinson's disease || id:ieu-b-7	Parkinson's disease	Parkinson's disease || ||	TRUE	igd	GCST90026057	1.65e-06	0.0139	291	TRUE	reported	1-palmitoyl-2-stearoyl-gpc (16:0/18:0) levels	0.072715434	22.66268759	2	1	TRUE
rs35353446	A	G	A	G	-0.1535	-0.0116	0.0551	0.0635	FALSE	FALSE	FALSE	ieu-b-7	3	54542364	0.048	468692	0.8085	Parkinson's disease || id:ieu-b-7	Parkinson's disease	Parkinson's disease || ||	TRUE	igd	GCST90026057	9.42e-06	0.0346	291	TRUE	reported	1-palmitoyl-2-stearoyl-gpc (16:0/18:0) levels	0.063350313	19.54651854	2	1	TRUE
rs35459444	A	G	A	G	-0.1523	-0.0436	0.0675	0.0567	FALSE	FALSE	FALSE	ieu-b-7	4	107766458	0.05	468692	0.3833	Parkinson's disease || id:ieu-b-7	Parkinson's disease	Parkinson's disease || ||	TRUE	igd	GCST90026057	9.57e-07	0.0311	291	TRUE	reported	1-palmitoyl-2-stearoyl-gpc (16:0/18:0) levels	0.076136652	23.81682592	2	1	TRUE
rs4798799	A	C	A	C	-0.0884	-0.0308	0.8131	0.7788	FALSE	FALSE	FALSE	ieu-b-7	18	9379324	0.0272	468692	0.2575	Parkinson's disease || id:ieu-b-7	Parkinson's disease	Parkinson's disease || ||	TRUE	igd	GCST90026057	3.3e-06	0.019	291	TRUE	reported	1-palmitoyl-2-stearoyl-gpc (16:0/18:0) levels	0.069237773	21.49820411	2	1	TRUE
rs66851409	A	G	A	G	0.1394	-0.0073	0.9285	0.9307	FALSE	FALSE	FALSE	ieu-b-7	9	86896110	0.035	482730	0.8351	Parkinson's disease || id:ieu-b-7	Parkinson's disease	Parkinson's disease || ||	TRUE	igd	GCST90026057	1.84e-06	0.0292	291	TRUE	reported	1-palmitoyl-2-stearoyl-gpc (16:0/18:0) levels	0.072630598	22.63417651	2	1	TRUE
rs6916339	T	C	T	C	0.0684	0.0104	0.5447	0.5563	FALSE	FALSE	FALSE	ieu-b-7	6	170279313	0.0269	13655	0.6997	Parkinson's disease || id:ieu-b-7	Parkinson's disease	Parkinson's disease || ||	TRUE	igd	GCST90026057	4.2e-06	0.0149	291	TRUE	reported	1-palmitoyl-2-stearoyl-gpc (16:0/18:0) levels	0.067527796	20.92880928	2	1	TRUE
rs73322394	T	C	T	C	0.5748	-0.1306	0.9965	0.9852	FALSE	FALSE	FALSE	ieu-b-7	20	62136604	0.0949	470014	0.1687	Parkinson's disease || id:ieu-b-7	Parkinson's disease	Parkinson's disease || ||	TRUE	igd	GCST90026057	2.52e-06	0.1221	291	TRUE	reported	1-palmitoyl-2-stearoyl-gpc (16:0/18:0) levels	0.070767461	22.00934129	2	1	TRUE
rs75599144	T	C	T	C	-0.3355	0.0434	0.0124	0.0175	FALSE	FALSE	FALSE	ieu-b-7	5	150897496	0.0722	482730	0.5472	Parkinson's disease || id:ieu-b-7	Parkinson's disease	Parkinson's disease || ||	TRUE	igd	GCST90026057	2.78e-06	0.0716	291	TRUE	reported	1-palmitoyl-2-stearoyl-gpc (16:0/18:0) levels	0.070157696	21.80538998	2	1	TRUE
rs76734428	T	C	T	C	0.5705	0.259	0.9965	0.9869	FALSE	FALSE	FALSE	ieu-b-7	10	14212562	0.143	11518	0.0699794	Parkinson's disease || id:ieu-b-7	Parkinson's disease	Parkinson's disease || ||	TRUE	igd	GCST90026057	2.8e-06	0.1218	291	TRUE	reported	1-palmitoyl-2-stearoyl-gpc (16:0/18:0) levels	0.070106299	21.78821112	2	1	TRUE
rs76908214	A	G	A	G	-0.1514	-0.0336	0.0556	0.0561	FALSE	FALSE	FALSE	ieu-b-7	2	30502564	0.0509	468692	0.5091	Parkinson's disease || id:ieu-b-7	Parkinson's disease	Parkinson's disease || ||	TRUE	igd	GCST90026057	5.77e-06	0.0334	291	TRUE	reported	1-palmitoyl-2-stearoyl-gpc (16:0/18:0) levels	0.065953	20.40627197	2	1	TRUE
rs77302871	A	G	A	G	-0.4249	-0.1079	0.0065	0.0113	FALSE	FALSE	FALSE	ieu-b-7	1	239083509	0.1108	468692	0.3298	Parkinson's disease || id:ieu-b-7	Parkinson's disease	Parkinson's disease || ||	TRUE	igd	GCST90026057	8.93e-06	0.0957	291	TRUE	reported	1-palmitoyl-2-stearoyl-gpc (16:0/18:0) levels	0.063443971	19.57737413	2	1	TRUE
rs78458702	A	G	A	G	-0.4468	-0.0975	0.0075	0.0157	FALSE	FALSE	FALSE	ieu-b-7	14	99442044	0.1538	11518	0.5263	Parkinson's disease || id:ieu-b-7	Parkinson's disease	Parkinson's disease || ||	TRUE	igd	GCST90026057	1.84e-06	0.0937	291	TRUE	reported	1-palmitoyl-2-stearoyl-gpc (16:0/18:0) levels	0.072473693	22.58145912	2	1	TRUE
rs7903534	T	G	T	G	0.1459	0.0749	0.9313	0.9651	FALSE	FALSE	FALSE	ieu-b-7	10	92423095	0.0624	468692	0.2297	Parkinson's disease || id:ieu-b-7	Parkinson's disease	Parkinson's disease || ||	TRUE	igd	GCST90026057	2.22e-07	0.0282	291	TRUE	reported	1-palmitoyl-2-stearoyl-gpc (16:0/18:0) levels	0.084236925	26.58380979	2	1	TRUE
rs79939729	A	G	A	G	0.1718	0.0302	0.9443	0.9482	FALSE	FALSE	FALSE	ieu-b-7	3	56929371	0.0505	468692	0.5495	Parkinson's disease || id:ieu-b-7	Parkinson's disease	Parkinson's disease || ||	TRUE	igd	GCST90026057	1.81e-07	0.0329	291	TRUE	reported	1-palmitoyl-2-stearoyl-gpc (16:0/18:0) levels	0.085676446	27.08066825	2	1	TRUE
rs111443797	A	C	A	C	0.135	-0.1379	0.0157	0.0184	FALSE	FALSE	FALSE	ieu-b-7	2	116185707	0.0843	468692	0.1017	Parkinson's disease || id:ieu-b-7	Parkinson's disease	Parkinson's disease || ||	TRUE	igd	GCST90026249	9.16e-06	0.0304	291	TRUE	reported	Phenylalanine levels	0.063467342	19.5850743	2	1	TRUE
rs11174185	A	G	A	G	-0.1059	0.0486	0.9644	0.9706	FALSE	FALSE	FALSE	ieu-b-7	12	62207876	0.0688	468692	0.48	Parkinson's disease || id:ieu-b-7	Parkinson's disease	Parkinson's disease || ||	TRUE	igd	GCST90026249	2.62e-06	0.0225	291	TRUE	reported	Phenylalanine levels	0.070740921	22.0004588	2	1	TRUE
rs113342061	A	C	A	C	0.1115	0.1069	0.0232	0.0147	FALSE	FALSE	FALSE	ieu-b-7	15	65211525	0.0848	480937	0.2079	Parkinson's disease || id:ieu-b-7	Parkinson's disease	Parkinson's disease || ||	TRUE	igd	GCST90026249	9.89e-08	0.0209	291	TRUE	reported	Phenylalanine levels	0.089091997	28.26584781	2	1	TRUE
rs114265895	A	G	A	G	0.1205	-0.1398	0.0192	0.0227	FALSE	FALSE	FALSE	ieu-b-7	2	161714078	0.0815	468692	0.0864192	Parkinson's disease || id:ieu-b-7	Parkinson's disease	Parkinson's disease || ||	TRUE	igd	GCST90026249	3.73e-06	0.026	291	TRUE	reported	Phenylalanine levels	0.068739385	21.33203324	2	1	TRUE
rs114628386	A	G	A	G	0.0958	0.2179	0.0241	0.0213	FALSE	FALSE	FALSE	ieu-b-7	13	20952060	0.081	468692	0.00716704	Parkinson's disease || id:ieu-b-7	Parkinson's disease	Parkinson's disease || ||	TRUE	igd	GCST90026249	4.65e-06	0.0209	291	TRUE	reported	Phenylalanine levels	0.067339378	20.86619683	2	1	TRUE
rs114687405	T	C	T	C	0.0947	0.0808	0.0352	0.0363	FALSE	FALSE	FALSE	ieu-b-7	1	158144863	0.0665	469691	0.2244	Parkinson's disease || id:ieu-b-7	Parkinson's disease	Parkinson's disease || ||	TRUE	igd	GCST90026249	1.59e-07	0.0181	291	TRUE	reported	Phenylalanine levels	0.085981462	27.18614707	2	1	TRUE
rs116264014	A	G	A	G	-0.1659	0.0961	0.9875	0.981	FALSE	FALSE	FALSE	ieu-b-7	2	201410478	0.0817	471013	0.2399	Parkinson's disease || id:ieu-b-7	Parkinson's disease	Parkinson's disease || ||	TRUE	igd	GCST90026249	2.69e-06	0.0353	291	TRUE	reported	Phenylalanine levels	0.070546888	21.93553419	2	1	TRUE
rs116694411	T	C	T	C	-0.149	0.0183	0.9868	0.9763	FALSE	FALSE	FALSE	ieu-b-7	1	62597376	0.0746	468692	0.806	Parkinson's disease || id:ieu-b-7	Parkinson's disease	Parkinson's disease || ||	TRUE	igd	GCST90026249	3.1e-06	0.032	291	TRUE	reported	Phenylalanine levels	0.069338039	21.53165606	2	1	TRUE
rs117365912	T	C	T	C	0.1921	-0.0411	0.0105	0.0167	FALSE	FALSE	FALSE	ieu-b-7	14	69355100	0.0916	468607	0.6541	Parkinson's disease || id:ieu-b-7	Parkinson's disease	Parkinson's disease || ||	TRUE	igd	GCST90026249	4.09e-07	0.0379	291	TRUE	reported	Phenylalanine levels	0.081122433	25.51415347	2	1	TRUE
rs117444669	T	C	T	C	-0.0987	0.0917	0.9789	0.977	FALSE	FALSE	FALSE	ieu-b-7	15	58703918	0.0758	469220	0.2265	Parkinson's disease || id:ieu-b-7	Parkinson's disease	Parkinson's disease || ||	TRUE	igd	GCST90026249	8.79e-06	0.0222	291	TRUE	reported	Phenylalanine levels	0.063605438	19.63058356	2	1	TRUE
rs117605464	A	G	A	G	0.1481	0.0525	0.016	0.0166	FALSE	FALSE	FALSE	ieu-b-7	12	90079758	0.0915	468692	0.5657	Parkinson's disease || id:ieu-b-7	Parkinson's disease	Parkinson's disease || ||	TRUE	igd	GCST90026249	2.98e-08	0.0267	291	TRUE	reported	Phenylalanine levels	0.095619366	30.55571482	2	1	TRUE
rs117608458	A	G	A	G	-0.1024	0.0803	0.9676	0.9868	FALSE	FALSE	FALSE	ieu-b-7	15	97380112	0.1095	468692	0.4633	Parkinson's disease || id:ieu-b-7	Parkinson's disease	Parkinson's disease || ||	TRUE	igd	GCST90026249	2.01e-06	0.0216	291	TRUE	reported	Phenylalanine levels	0.07169519	22.32015801	2	1	TRUE
rs117668761	A	G	A	G	0.1007	0.0251	0.0257	0.024	FALSE	FALSE	FALSE	ieu-b-7	7	8790031	0.0763	468692	0.741899	Parkinson's disease || id:ieu-b-7	Parkinson's disease	Parkinson's disease || ||	TRUE	igd	GCST90026249	4.46e-06	0.022	291	TRUE	reported	Phenylalanine levels	0.067162462	20.80742957	2	1	TRUE
rs117935159	A	G	A	G	-0.1281	-0.0276	0.9806	0.9831	FALSE	FALSE	FALSE	ieu-b-7	15	76148135	0.0832	482730	0.739701	Parkinson's disease || id:ieu-b-7	Parkinson's disease	Parkinson's disease || ||	TRUE	igd	GCST90026249	3.55e-07	0.0252	291	TRUE	reported	Phenylalanine levels	0.081556164	25.66268137	2	1	TRUE
rs117984478	A	G	A	G	-0.1217	0.016	0.98	0.974	FALSE	FALSE	FALSE	ieu-b-7	6	73506304	0.0733	468692	0.8274	Parkinson's disease || id:ieu-b-7	Parkinson's disease	Parkinson's disease || ||	TRUE	igd	GCST90026249	1.11e-07	0.0229	291	TRUE	reported	Phenylalanine levels	0.088468541	28.04884907	2	1	TRUE
rs11802706	T	C	T	C	-0.1017	-0.0293	0.9776	0.9836	FALSE	FALSE	FALSE	ieu-b-7	1	244363125	0.0895	468692	0.743599	Parkinson's disease || id:ieu-b-7	Parkinson's disease	Parkinson's disease || ||	TRUE	igd	GCST90026249	9.81e-07	0.0208	291	TRUE	reported	Phenylalanine levels	0.075916061	23.74215247	2	1	TRUE
rs12273101	A	T	A	T	0.0435	-0.0192	0.2372	0.259	FALSE	TRUE	FALSE	ieu-b-7	11	123703678	0.0196	482730	0.3268	Parkinson's disease || id:ieu-b-7	Parkinson's disease	Parkinson's disease || ||	TRUE	igd	GCST90026249	8.81e-08	0.0081	291	TRUE	reported	Phenylalanine levels	0.090172582	28.64265882	2	1	TRUE
rs12431089	A	T	A	T	-0.0629	0.0475	0.9365	0.949	FALSE	TRUE	FALSE	ieu-b-7	13	81923372	0.0536	468692	0.3755	Parkinson's disease || id:ieu-b-7	Parkinson's disease	Parkinson's disease || ||	TRUE	igd	GCST90026249	4.78e-06	0.0138	291	TRUE	reported	Phenylalanine levels	0.066634891	20.63231558	2	1	TRUE
rs12546602	A	G	A	G	0.1692	0.1867	0.0156	0.0099	FALSE	FALSE	FALSE	ieu-b-7	8	250466	0.1815	11518	0.3037	Parkinson's disease || id:ieu-b-7	Parkinson's disease	Parkinson's disease || ||	TRUE	igd	GCST90026249	1.07e-08	0.0296	291	TRUE	reported	Phenylalanine levels	0.100950382	32.45055651	2	1	TRUE
rs12553857	A	G	A	G	0.1645	0.028	0.0193	0.0238	FALSE	FALSE	FALSE	ieu-b-7	9	92049550	0.0773	468692	0.7173	Parkinson's disease || id:ieu-b-7	Parkinson's disease	Parkinson's disease || ||	TRUE	igd	GCST90026249	1.14e-07	0.031	291	TRUE	reported	Phenylalanine levels	0.088227119	27.9649	2	1	TRUE
rs13088877	T	C	T	C	0.133	-0.0296	0.0187	0.0224	FALSE	FALSE	FALSE	ieu-b-7	3	30166092	0.0801	468692	0.7114	Parkinson's disease || id:ieu-b-7	Parkinson's disease	Parkinson's disease || ||	TRUE	igd	GCST90026249	6.12e-07	0.0267	291	TRUE	reported	Phenylalanine levels	0.078568894	24.6425481	2	1	TRUE
rs13267292	T	C	T	C	0.0341	0.0159	0.2892	0.269	FALSE	FALSE	FALSE	ieu-b-7	8	1184156	0.0251	468692	0.5268	Parkinson's disease || id:ieu-b-7	Parkinson's disease	Parkinson's disease || ||	TRUE	igd	GCST90026249	5.89e-06	0.0075	291	TRUE	reported	Phenylalanine levels	0.06632667	20.53010095	2	1	TRUE
rs138542636	T	C	T	C	-0.1483	-0.135	0.9896	0.9879	FALSE	FALSE	FALSE	ieu-b-7	5	135264611	0.1551	11518	0.3841	Parkinson's disease || id:ieu-b-7	Parkinson's disease	Parkinson's disease || ||	TRUE	igd	GCST90026249	9.75e-06	0.0335	291	TRUE	reported	Phenylalanine levels	0.063095042	19.46245143	2	1	TRUE
rs139038575	A	G	A	G	0.1666	0.0963	0.0115	0.0114	FALSE	FALSE	FALSE	ieu-b-7	2	60955090	0.1395	13655	0.4901	Parkinson's disease || id:ieu-b-7	Parkinson's disease	Parkinson's disease || ||	TRUE	igd	GCST90026249	3.51e-08	0.0302	291	TRUE	reported	Phenylalanine levels	0.094677431	30.22323597	2	1	TRUE
rs140059715	A	G	A	G	0.2736	-0.1653	0.0035	0.0133	FALSE	FALSE	FALSE	ieu-b-7	5	135461588	0.1403	13655	0.2386	Parkinson's disease || id:ieu-b-7	Parkinson's disease	Parkinson's disease || ||	TRUE	igd	GCST90026249	1.38e-06	0.0567	291	TRUE	reported	Phenylalanine levels	0.074087198	23.12442391	2	1	TRUE
rs140498640	T	C	T	C	0.2165	0.0968	0.006	0.0108	FALSE	FALSE	FALSE	ieu-b-7	8	62393122	0.1172	466555	0.4087	Parkinson's disease || id:ieu-b-7	Parkinson's disease	Parkinson's disease || ||	TRUE	igd	GCST90026249	3.91e-06	0.0469	291	TRUE	reported	Phenylalanine levels	0.068231534	21.16288976	2	1	TRUE
rs140500136	C	G	C	G	0.1057	-0.059	0.0294	0.0175	FALSE	TRUE	FALSE	ieu-b-7	14	41172117	0.0907	470485	0.5157	Parkinson's disease || id:ieu-b-7	Parkinson's disease	Parkinson's disease || ||	TRUE	igd	GCST90026249	8.57e-06	0.0237	291	TRUE	reported	Phenylalanine levels	0.063980164	19.75414041	2	1	TRUE
rs140641744	A	C	A	C	0.3499	0.0134	0.0035	0.0104	FALSE	FALSE	FALSE	ieu-b-7	11	78795556	0.1233	465591	0.9137	Parkinson's disease || id:ieu-b-7	Parkinson's disease	Parkinson's disease || ||	TRUE	igd	GCST90026249	3.83e-10	0.0559	291	TRUE	reported	Phenylalanine levels	0.118662509	38.91070709	2	1	TRUE
rs140795396	T	G	T	G	-0.1228	-0.0658	0.9828	0.9866	FALSE	FALSE	FALSE	ieu-b-7	14	83615643	0.101	468692	0.515	Parkinson's disease || id:ieu-b-7	Parkinson's disease	Parkinson's disease || ||	TRUE	igd	GCST90026249	4.41e-06	0.0268	291	TRUE	reported	Phenylalanine levels	0.067294373	20.85124539	2	1	TRUE
rs141328743	A	G	A	G	0.1116	0.0869	0.0259	0.0198	FALSE	FALSE	FALSE	ieu-b-7	22	44794641	0.0815	468692	0.2863	Parkinson's disease || id:ieu-b-7	Parkinson's disease	Parkinson's disease || ||	TRUE	igd	GCST90026249	1.53e-06	0.0232	291	TRUE	reported	Phenylalanine levels	0.073659707	22.98038356	2	1	TRUE
rs141889507	A	T	A	T	-0.1189	0.1304	0.9745	0.9728	FALSE	TRUE	FALSE	ieu-b-7	2	26516318	0.0595	482730	0.0283903	Parkinson's disease || id:ieu-b-7	Parkinson's disease	Parkinson's disease || ||	TRUE	igd	GCST90026249	2.28e-06	0.0252	291	TRUE	reported	Phenylalanine levels	0.071064879	22.10891762	2	1	TRUE
rs142582463	T	C	T	C	-0.3228	-4e-04	0.9965	0.9919	FALSE	FALSE	FALSE	ieu-b-7	4	44644960	0.1794	10144	0.9983	Parkinson's disease || id:ieu-b-7	Parkinson's disease	Parkinson's disease || ||	TRUE	igd	GCST90026249	9.78e-09	0.0563	291	TRUE	reported	Phenylalanine levels	0.101501956	32.64788982	2	1	TRUE
rs143117258	A	G	A	G	0.1493	0.0486	0.0127	0.0144	FALSE	FALSE	FALSE	ieu-b-7	11	106298399	0.0962	468692	0.6134	Parkinson's disease || id:ieu-b-7	Parkinson's disease	Parkinson's disease || ||	TRUE	igd	GCST90026249	2.62e-06	0.0318	291	TRUE	reported	Phenylalanine levels	0.070414444	21.89123329	2	1	TRUE
rs143172739	A	G	A	G	0.1327	0.1569	0.0164	0.0176	FALSE	FALSE	FALSE	ieu-b-7	6	41334936	0.0872	27693	0.0719598	Parkinson's disease || id:ieu-b-7	Parkinson's disease	Parkinson's disease || ||	TRUE	igd	GCST90026249	1.9e-06	0.0279	291	TRUE	reported	Phenylalanine levels	0.072131796	22.46664862	2	1	TRUE
rs145392893	A	G	A	G	0.1622	0.0586	0.0124	0.0121	FALSE	FALSE	FALSE	ieu-b-7	2	58659197	0.1464	11518	0.689	Parkinson's disease || id:ieu-b-7	Parkinson's disease	Parkinson's disease || ||	TRUE	igd	GCST90026249	1.79e-06	0.034	291	TRUE	reported	Phenylalanine levels	0.072535122	22.60209622	2	1	TRUE
rs146152159	A	T	A	T	0.1787	0.1301	0.0108	0.007	FALSE	TRUE	FALSE	ieu-b-7	4	134348903	0.1974	11518	0.5098	Parkinson's disease || id:ieu-b-7	Parkinson's disease	Parkinson's disease || ||	TRUE	igd	GCST90026249	2.12e-06	0.0377	291	TRUE	reported	Phenylalanine levels	0.071675883	22.31368297	2	1	TRUE
rs146687953	A	G	A	G	0.1265	0.1377	0.0154	0.0187	FALSE	FALSE	FALSE	ieu-b-7	16	66083496	0.0864	468692	0.1108	Parkinson's disease || id:ieu-b-7	Parkinson's disease	Parkinson's disease || ||	TRUE	igd	GCST90026249	6.69e-06	0.0281	291	TRUE	reported	Phenylalanine levels	0.065108352	20.12673206	2	1	TRUE
rs147660917	T	C	T	C	-0.204	0.242	0.9892	0.9906	FALSE	FALSE	FALSE	ieu-b-7	2	15421686	0.1813	11518	0.182	Parkinson's disease || id:ieu-b-7	Parkinson's disease	Parkinson's disease || ||	TRUE	igd	GCST90026249	8.48e-10	0.0332	291	TRUE	reported	Phenylalanine levels	0.114844629	37.49635232	2	1	TRUE
rs149271114	T	C	T	C	-0.1797	-0.203	0.9914	0.9853	FALSE	FALSE	FALSE	ieu-b-7	14	77080205	0.0949	468692	0.0323899	Parkinson's disease || id:ieu-b-7	Parkinson's disease	Parkinson's disease || ||	TRUE	igd	GCST90026249	3.38e-06	0.0387	291	TRUE	reported	Phenylalanine levels	0.068982522	21.41307696	2	1	TRUE
rs149518897	A	C	A	C	0.1014	0.0262	0.0234	0.0259	FALSE	FALSE	FALSE	ieu-b-7	12	29866145	0.0747	468692	0.7262	Parkinson's disease || id:ieu-b-7	Parkinson's disease	Parkinson's disease || ||	TRUE	igd	GCST90026249	9.9e-06	0.023	291	TRUE	reported	Phenylalanine levels	0.062610522	19.30301249	2	1	TRUE
rs149698384	A	G	A	G	-0.1241	-0.0436	0.9867	0.9835	FALSE	FALSE	FALSE	ieu-b-7	10	20247473	0.0939	468692	0.6422	Parkinson's disease || id:ieu-b-7	Parkinson's disease	Parkinson's disease || ||	TRUE	igd	GCST90026249	4.29e-06	0.027	291	TRUE	reported	Phenylalanine levels	0.067684024	20.98074418	2	1	TRUE
rs149908874	A	T	A	T	-0.1757	0.0799	0.9883	0.9799	FALSE	TRUE	FALSE	ieu-b-7	8	25422082	0.172	11518	0.6422	Parkinson's disease || id:ieu-b-7	Parkinson's disease	Parkinson's disease || ||	TRUE	igd	GCST90026249	1.26e-06	0.0363	291	TRUE	reported	Phenylalanine levels	0.074509119	23.26671803	2	1	TRUE
rs16956076	T	C	T	C	-0.1261	-0.0773	0.984	0.9832	FALSE	FALSE	FALSE	ieu-b-7	17	53650720	0.1081	13655	0.4743	Parkinson's disease || id:ieu-b-7	Parkinson's disease	Parkinson's disease || ||	TRUE	igd	GCST90026249	9.67e-06	0.0285	291	TRUE	reported	Phenylalanine levels	0.063033514	19.44219555	2	1	TRUE
rs17121387	A	C	A	C	0.1163	0.1808	0.0188	0.0153	FALSE	FALSE	FALSE	ieu-b-7	12	59138636	0.0924	468692	0.0503605	Parkinson's disease || id:ieu-b-7	Parkinson's disease	Parkinson's disease || ||	TRUE	igd	GCST90026249	3.56e-06	0.0251	291	TRUE	reported	Phenylalanine levels	0.068707641	21.32145511	2	1	TRUE
rs17139795	A	G	A	G	0.1769	-0.0206	0.0091	0.0108	FALSE	FALSE	FALSE	ieu-b-7	5	115776272	0.1393	12776	0.8825	Parkinson's disease || id:ieu-b-7	Parkinson's disease	Parkinson's disease || ||	TRUE	igd	GCST90026249	9.82e-06	0.04	291	TRUE	reported	Phenylalanine levels	0.062978492	19.42408353	2	1	TRUE
rs180844403	T	C	T	C	0.2145	0.2948	0.0054	0.0085	FALSE	FALSE	FALSE	ieu-b-7	4	120563095	0.1912	10639	0.1232	Parkinson's disease || id:ieu-b-7	Parkinson's disease	Parkinson's disease || ||	TRUE	igd	GCST90026249	7.83e-06	0.048	291	TRUE	reported	Phenylalanine levels	0.064217591	19.83247758	2	1	TRUE
rs182159463	T	C	T	C	0.2561	-0.1068	0.0035	0.0093	FALSE	FALSE	FALSE	ieu-b-7	18	42353475	0.1556	11518	0.4927	Parkinson's disease || id:ieu-b-7	Parkinson's disease	Parkinson's disease || ||	TRUE	igd	GCST90026249	6.07e-06	0.0566	291	TRUE	reported	Phenylalanine levels	0.065730294	20.3325172	2	1	TRUE
rs184244832	A	T	A	T	-0.2755	-0.0426	0.9965	0.9933	FALSE	TRUE	FALSE	ieu-b-7	1	161134572	0.157	24592	0.7863	Parkinson's disease || id:ieu-b-7	Parkinson's disease	Parkinson's disease || ||	TRUE	igd	GCST90026249	1.07e-06	0.0565	291	TRUE	reported	Phenylalanine levels	0.075534286	23.61299986	2	1	TRUE
rs188905420	A	G	A	G	0.0814	-0.0129	0.0411	0.0359	FALSE	FALSE	FALSE	ieu-b-7	7	107081658	0.0619	471013	0.8351	Parkinson's disease || id:ieu-b-7	Parkinson's disease	Parkinson's disease || ||	TRUE	igd	GCST90026249	3.51e-06	0.0176	291	TRUE	reported	Phenylalanine levels	0.068473966	21.2436104	2	1	TRUE
rs2151008	A	G	A	G	0.175	-0.0117	0.0109	0.0182	FALSE	FALSE	FALSE	ieu-b-7	10	91111251	0.0655	482730	0.8578	Parkinson's disease || id:ieu-b-7	Parkinson's disease	Parkinson's disease || ||	TRUE	igd	GCST90026249	1.79e-07	0.0335	291	TRUE	reported	Phenylalanine levels	0.085736342	27.10137572	2	1	TRUE
rs4711040	A	G	A	G	-0.0447	-0.0286	0.8516	0.8742	FALSE	FALSE	FALSE	ieu-b-7	6	22922821	0.0287	482730	0.3187	Parkinson's disease || id:ieu-b-7	Parkinson's disease	Parkinson's disease || ||	TRUE	igd	GCST90026249	7.19e-06	0.01	291	TRUE	reported	Phenylalanine levels	0.064251213	19.84357423	2	1	TRUE
rs55999874	T	G	T	G	-0.0298	-0.0113	0.4721	0.4644	FALSE	FALSE	FALSE	ieu-b-7	7	12615133	0.0176	482730	0.5204	Parkinson's disease || id:ieu-b-7	Parkinson's disease	Parkinson's disease || ||	TRUE	igd	GCST90026249	5.55e-06	0.0066	291	TRUE	reported	Phenylalanine levels	0.065470363	20.24647916	2	1	TRUE
rs58385329	A	G	A	G	0.0893	-0.0333	0.0463	0.0543	FALSE	FALSE	FALSE	ieu-b-7	3	196370083	0.0547	468692	0.543	Parkinson's disease || id:ieu-b-7	Parkinson's disease	Parkinson's disease || ||	TRUE	igd	GCST90026249	2.39e-07	0.0173	291	TRUE	reported	Phenylalanine levels	0.083882064	26.4615674	2	1	TRUE
rs60776622	A	C	A	C	0.1875	-0.0991	0.0108	0.0165	FALSE	FALSE	FALSE	ieu-b-7	5	115043708	0.1177	13655	0.3997	Parkinson's disease || id:ieu-b-7	Parkinson's disease	Parkinson's disease || ||	TRUE	igd	GCST90026249	5.34e-07	0.0374	291	TRUE	reported	Phenylalanine levels	0.079503878	24.9611272	2	1	TRUE
rs61636751	A	G	A	G	0.0821	0.0022	0.0426	0.0346	FALSE	FALSE	FALSE	ieu-b-7	2	21115886	0.063	470014	0.9723	Parkinson's disease || id:ieu-b-7	Parkinson's disease	Parkinson's disease || ||	TRUE	igd	GCST90026249	1.86e-06	0.0172	291	TRUE	reported	Phenylalanine levels	0.072610373	22.6273802	2	1	TRUE
rs61897633	A	T	A	T	-0.0973	-0.1059	0.969	0.9784	FALSE	TRUE	FALSE	ieu-b-7	11	83831454	0.0699	482730	0.13	Parkinson's disease || id:ieu-b-7	Parkinson's disease	Parkinson's disease || ||	TRUE	igd	GCST90026249	5.83e-06	0.0215	291	TRUE	reported	Phenylalanine levels	0.06575327	20.34012486	2	1	TRUE
rs62314176	A	G	A	G	0.1639	0.051	0.0121	0.0158	FALSE	FALSE	FALSE	ieu-b-7	4	133683942	0.0972	468692	0.5997	Parkinson's disease || id:ieu-b-7	Parkinson's disease	Parkinson's disease || ||	TRUE	igd	GCST90026249	6.17e-06	0.0363	291	TRUE	reported	Phenylalanine levels	0.065470363	20.24647916	2	1	TRUE
rs62439825	T	C	T	C	0.134	-0.1334	0.0158	0.0135	FALSE	FALSE	FALSE	ieu-b-7	7	21239606	0.1336	13655	0.3179	Parkinson's disease || id:ieu-b-7	Parkinson's disease	Parkinson's disease || ||	TRUE	igd	GCST90026249	2.75e-06	0.0286	291	TRUE	reported	Phenylalanine levels	0.070145458	21.80129965	2	1	TRUE
rs6509969	A	G	A	G	0.0379	-0.0351	0.6903	0.7126	FALSE	FALSE	FALSE	ieu-b-7	19	56415502	0.0211	482730	0.0958297	Parkinson's disease || id:ieu-b-7	Parkinson's disease	Parkinson's disease || ||	TRUE	igd	GCST90026249	4.61e-07	0.0075	291	TRUE	reported	Phenylalanine levels	0.080673805	25.3606714	2	1	TRUE
rs6829174	A	G	A	G	0.1199	-0.0663	0.0205	0.0252	FALSE	FALSE	FALSE	ieu-b-7	4	188266915	0.0783	468692	0.397	Parkinson's disease || id:ieu-b-7	Parkinson's disease	Parkinson's disease || ||	TRUE	igd	GCST90026249	3.98e-08	0.0218	291	TRUE	reported	Phenylalanine levels	0.094163424	30.04209622	2	1	TRUE
rs72923424	A	C	A	C	0.1065	-0.0199	0.0262	0.0285	FALSE	FALSE	FALSE	ieu-b-7	2	176957519	0.0613	27693	0.7456	Parkinson's disease || id:ieu-b-7	Parkinson's disease	Parkinson's disease || ||	TRUE	igd	GCST90026249	1.49e-07	0.0203	291	TRUE	reported	Phenylalanine levels	0.08641027	27.33455408	2	1	TRUE
rs73018842	T	C	T	C	0.229	0.0797	0.006	0.0132	FALSE	FALSE	FALSE	ieu-b-7	3	13989662	0.1128	468692	0.4801	Parkinson's disease || id:ieu-b-7	Parkinson's disease	Parkinson's disease || ||	TRUE	igd	GCST90026249	6.27e-07	0.046	291	TRUE	reported	Phenylalanine levels	0.078481346	24.61275083	2	1	TRUE
rs73042605	T	C	T	C	-0.0609	-0.0559	0.9174	0.9095	FALSE	FALSE	FALSE	ieu-b-7	19	40664838	0.0383	471013	0.1444	Parkinson's disease || id:ieu-b-7	Parkinson's disease	Parkinson's disease || ||	TRUE	igd	GCST90026249	5.52e-07	0.0122	291	TRUE	reported	Phenylalanine levels	0.078875189	24.74684155	2	1	TRUE
rs730993	A	G	A	G	-0.2541	0.1551	0.9947	0.9889	FALSE	FALSE	FALSE	ieu-b-7	11	15985264	0.1857	10554	0.4035	Parkinson's disease || id:ieu-b-7	Parkinson's disease	Parkinson's disease || ||	TRUE	igd	GCST90026249	8.8e-08	0.0475	291	TRUE	reported	Phenylalanine levels	0.089534914	28.42018919	2	1	TRUE
rs73252738	A	T	A	T	0.0699	0.0053	0.0516	0.046	FALSE	TRUE	FALSE	ieu-b-7	8	32292514	0.0562	469220	0.9249	Parkinson's disease || id:ieu-b-7	Parkinson's disease	Parkinson's disease || ||	TRUE	igd	GCST90026249	5.57e-06	0.0154	291	TRUE	reported	Phenylalanine levels	0.066116894	20.46057166	2	1	TRUE
rs73587361	T	C	T	C	0.1505	0.0036	0.0199	0.0209	FALSE	FALSE	FALSE	ieu-b-7	10	14014536	0.0893	467813	0.9681	Parkinson's disease || id:ieu-b-7	Parkinson's disease	Parkinson's disease || ||	TRUE	igd	GCST90026249	5.68e-07	0.0301	291	TRUE	reported	Phenylalanine levels	0.079113924	24.82817869	2	1	TRUE
rs73991206	T	C	T	C	0.1142	0.009	0.0239	0.0283	FALSE	FALSE	FALSE	ieu-b-7	17	29885273	0.0679	468692	0.895	Parkinson's disease || id:ieu-b-7	Parkinson's disease	Parkinson's disease || ||	TRUE	igd	GCST90026249	3.31e-07	0.0224	291	TRUE	reported	Phenylalanine levels	0.081995149	25.81315118	2	1	TRUE
rs74445798	T	G	T	G	0.1568	0.2555	0.012	0.0101	FALSE	FALSE	FALSE	ieu-b-7	2	151785007	0.1611	11518	0.1127	Parkinson's disease || id:ieu-b-7	Parkinson's disease	Parkinson's disease || ||	TRUE	igd	GCST90026249	5.14e-07	0.0312	291	TRUE	reported	Phenylalanine levels	0.079862461	25.08347962	2	1	TRUE
rs764694	A	C	A	C	0.2355	0.0057	0.0054	0.0298	FALSE	FALSE	FALSE	ieu-b-7	10	118228138	0.1377	13311	0.9669	Parkinson's disease || id:ieu-b-7	Parkinson's disease	Parkinson's disease || ||	TRUE	igd	GCST90026249	9e-07	0.0479	291	TRUE	reported	Phenylalanine levels	0.076694338	24.0057705	2	1	TRUE
rs76771794	A	G	A	G	0.1221	-0.043	0.0258	0.032	FALSE	FALSE	FALSE	ieu-b-7	19	1089131	0.0583	482730	0.4606	Parkinson's disease || id:ieu-b-7	Parkinson's disease	Parkinson's disease || ||	TRUE	igd	GCST90026249	1.27e-08	0.0215	291	TRUE	reported	Phenylalanine levels	0.099773087	32.03017134	2	1	TRUE
rs77267638	A	G	A	G	0.1313	-0.0146	0.0157	0.0176	FALSE	FALSE	FALSE	ieu-b-7	12	131267796	0.0928	468692	0.8747	Parkinson's disease || id:ieu-b-7	Parkinson's disease	Parkinson's disease || ||	TRUE	igd	GCST90026249	8.18e-06	0.0294	291	TRUE	reported	Phenylalanine levels	0.06414328	19.8079552	2	1	TRUE
rs77457385	A	G	A	G	-0.1774	0.0589	0.9896	0.984	FALSE	FALSE	FALSE	ieu-b-7	15	69979587	0.1005	468692	0.557799	Parkinson's disease || id:ieu-b-7	Parkinson's disease	Parkinson's disease || ||	TRUE	igd	GCST90026249	1e-07	0.0333	291	TRUE	reported	Phenylalanine levels	0.088860854	28.18536204	2	1	TRUE
rs77543203	T	C	T	C	-0.1404	0.0668	0.9784	0.9668	FALSE	FALSE	FALSE	ieu-b-7	12	76327547	0.0629	468692	0.2884	Parkinson's disease || id:ieu-b-7	Parkinson's disease	Parkinson's disease || ||	TRUE	igd	GCST90026249	9.09e-09	0.0244	291	TRUE	reported	Phenylalanine levels	0.1021557	32.88209023	2	1	TRUE
rs77932685	A	C	A	C	-0.2605	-0.0079	0.9965	0.9864	FALSE	FALSE	FALSE	ieu-b-7	4	19626503	0.0987	468692	0.9362	Parkinson's disease || id:ieu-b-7	Parkinson's disease	Parkinson's disease || ||	TRUE	igd	GCST90026249	4.3e-06	0.0567	291	TRUE	reported	Phenylalanine levels	0.067630763	20.96303654	2	1	TRUE
rs78409645	A	T	A	T	0.063	0.1097	0.0668	0.056	FALSE	TRUE	FALSE	ieu-b-7	1	107522546	0.0432	482730	0.0110701	Parkinson's disease || id:ieu-b-7	Parkinson's disease	Parkinson's disease || ||	TRUE	igd	GCST90026249	4.99e-06	0.0138	291	TRUE	reported	Phenylalanine levels	0.066832764	20.69797127	2	1	TRUE
rs78965603	T	C	T	C	0.2148	-0.0258	0.0055	0.0469	FALSE	FALSE	FALSE	ieu-b-7	5	22537179	0.1065	13655	0.8084	Parkinson's disease || id:ieu-b-7	Parkinson's disease	Parkinson's disease || ||	TRUE	igd	GCST90026249	5.89e-06	0.0474	291	TRUE	reported	Phenylalanine levels	0.065917981	20.39467197	2	1	TRUE
rs79444665	A	G	A	G	0.0837	0.0991	0.0417	0.0348	FALSE	FALSE	FALSE	ieu-b-7	9	80762776	0.0648	468692	0.1261	Parkinson's disease || id:ieu-b-7	Parkinson's disease	Parkinson's disease || ||	TRUE	igd	GCST90026249	1.93e-06	0.0176	291	TRUE	reported	Phenylalanine levels	0.072115175	22.46106963	2	1	TRUE
rs79474564	A	T	A	T	-0.0727	-0.0802	0.9556	0.9654	FALSE	TRUE	FALSE	ieu-b-7	1	212308376	0.0648	468692	0.2161	Parkinson's disease || id:ieu-b-7	Parkinson's disease	Parkinson's disease || ||	TRUE	igd	GCST90026249	6.13e-06	0.0161	291	TRUE	reported	Phenylalanine levels	0.065480565	20.24985526	2	1	TRUE
rs79552807	A	T	A	T	-0.0815	0.0443	0.9572	0.9495	FALSE	TRUE	FALSE	ieu-b-7	3	101810140	0.0532	468692	0.4049	Parkinson's disease || id:ieu-b-7	Parkinson's disease	Parkinson's disease || ||	TRUE	igd	GCST90026249	2.21e-06	0.0172	291	TRUE	reported	Phenylalanine levels	0.071628696	22.29785964	2	1	TRUE
rs79692479	A	C	A	C	-0.2103	-0.0309	0.9887	0.9798	FALSE	FALSE	FALSE	ieu-b-7	2	60408039	0.0798	468692	0.6989	Parkinson's disease || id:ieu-b-7	Parkinson's disease	Parkinson's disease || ||	TRUE	igd	GCST90026249	2.46e-08	0.0377	291	TRUE	reported	Phenylalanine levels	0.096601169	30.90300404	2	1	TRUE
rs9293516	T	C	T	C	0.0572	-0.0452	0.1014	0.1039	FALSE	FALSE	FALSE	ieu-b-7	5	88747297	0.0302	482730	0.1343	Parkinson's disease || id:ieu-b-7	Parkinson's disease	Parkinson's disease || ||	TRUE	igd	GCST90026249	4.44e-07	0.0113	291	TRUE	reported	Phenylalanine levels	0.080926786	25.44720125	2	1	TRUE
rs9561235	T	C	T	C	-0.2017	-0.0885	0.9919	0.976	FALSE	FALSE	FALSE	ieu-b-7	13	93635206	0.1134	13655	0.4349	Parkinson's disease || id:ieu-b-7	Parkinson's disease	Parkinson's disease || ||	TRUE	igd	GCST90026249	1.07e-06	0.0413	291	TRUE	reported	Phenylalanine levels	0.075754115	23.6873538	2	1	TRUE
rs9854249	A	G	A	G	-0.0303	-0.0149	0.4498	0.4499	FALSE	FALSE	FALSE	ieu-b-7	3	190978633	0.0223	468692	0.5044	Parkinson's disease || id:ieu-b-7	Parkinson's disease	Parkinson's disease || ||	TRUE	igd	GCST90026249	4.52e-06	0.0066	291	TRUE	reported	Phenylalanine levels	0.067536165	20.93159098	2	1	TRUE
rs111476153	A	G	A	G	-0.0997	-0.0053	0.9474	0.936	FALSE	FALSE	FALSE	ieu-b-7	5	76057339	0.0418	481936	0.8999	Parkinson's disease || id:ieu-b-7	Parkinson's disease	Parkinson's disease || ||	TRUE	igd	GCST90026194	1.41e-06	0.0207	291	TRUE	reported	Mannitol/sorbitol levels	0.07383228	23.03851486	2	1	TRUE
rs117924689	A	C	A	C	0.1567	0.037	0.0203	0.0246	FALSE	FALSE	FALSE	ieu-b-7	11	71911985	0.066	482730	0.5756	Parkinson's disease || id:ieu-b-7	Parkinson's disease	Parkinson's disease || ||	TRUE	igd	GCST90026194	1.88e-06	0.0329	291	TRUE	reported	Mannitol/sorbitol levels	0.072318916	22.52947392	2	1	TRUE
rs12567279	T	C	T	C	0.0751	-0.0394	0.0648	0.0779	FALSE	FALSE	FALSE	ieu-b-7	1	67763569	0.034	482730	0.2469	Parkinson's disease || id:ieu-b-7	Parkinson's disease	Parkinson's disease || ||	TRUE	igd	GCST90026194	8.25e-06	0.0169	291	TRUE	reported	Mannitol/sorbitol levels	0.063547604	19.61152286	2	1	TRUE
rs12867370	A	G	A	G	0.0719	-0.0024	0.0924	0.0733	FALSE	FALSE	FALSE	ieu-b-7	13	29138398	0.0452	468692	0.9581	Parkinson's disease || id:ieu-b-7	Parkinson's disease	Parkinson's disease || ||	TRUE	igd	GCST90026194	5.49e-06	0.0158	291	TRUE	reported	Mannitol/sorbitol levels	0.066434749	20.56593508	2	1	TRUE
rs138271510	T	C	T	C	-0.0824	-0.084	0.9349	0.9525	FALSE	FALSE	FALSE	ieu-b-7	5	46224344	0.0546	468692	0.1241	Parkinson's disease || id:ieu-b-7	Parkinson's disease	Parkinson's disease || ||	TRUE	igd	GCST90026194	9.48e-06	0.0186	291	TRUE	reported	Mannitol/sorbitol levels	0.063181646	19.49096711	2	1	TRUE
rs140271329	A	G	A	G	0.153	-0.0101	0.0243	0.0224	FALSE	FALSE	FALSE	ieu-b-7	9	134181758	0.0829	468692	0.9027	Parkinson's disease || id:ieu-b-7	Parkinson's disease	Parkinson's disease || ||	TRUE	igd	GCST90026194	1.63e-07	0.0292	291	TRUE	reported	Mannitol/sorbitol levels	0.086212345	27.26603655	2	1	TRUE
rs145553078	A	G	A	G	-0.2789	0.0137	0.993	0.9676	FALSE	FALSE	FALSE	ieu-b-7	10	18244583	0.0783	466555	0.8607	Parkinson's disease || id:ieu-b-7	Parkinson's disease	Parkinson's disease || ||	TRUE	igd	GCST90026194	2.07e-07	0.0537	291	TRUE	reported	Mannitol/sorbitol levels	0.08483139	26.78880315	2	1	TRUE
rs17624091	T	C	T	C	-0.1222	-0.0065	0.9612	0.9624	FALSE	FALSE	FALSE	ieu-b-7	2	42367806	0.0643	468692	0.92	Parkinson's disease || id:ieu-b-7	Parkinson's disease	Parkinson's disease || ||	TRUE	igd	GCST90026194	2.42e-07	0.0237	291	TRUE	reported	Mannitol/sorbitol levels	0.083711472	26.40283572	2	1	TRUE
rs17699558	T	C	T	C	-0.0402	-0.0124	0.5125	0.4884	FALSE	FALSE	FALSE	ieu-b-7	6	66309917	0.0171	482730	0.4693	Parkinson's disease || id:ieu-b-7	Parkinson's disease	Parkinson's disease || ||	TRUE	igd	GCST90026194	8.17e-06	0.009	291	TRUE	reported	Mannitol/sorbitol levels	0.064161569	19.81399007	2	1	TRUE
rs17856459	T	C	T	C	0.2457	-0.0436	0.0086	0.0128	FALSE	FALSE	FALSE	ieu-b-7	22	38212624	0.0822	482730	0.5956	Parkinson's disease || id:ieu-b-7	Parkinson's disease	Parkinson's disease || ||	TRUE	igd	GCST90026194	7.76e-07	0.0497	291	TRUE	reported	Mannitol/sorbitol levels	0.077478473	24.2718226	2	1	TRUE
rs186687670	A	C	A	C	-0.3844	0.1105	0.9945	0.98	FALSE	FALSE	FALSE	ieu-b-7	5	34076053	0.0981	468692	0.26	Parkinson's disease || id:ieu-b-7	Parkinson's disease	Parkinson's disease || ||	TRUE	igd	GCST90026194	2.91e-07	0.0749	291	TRUE	reported	Mannitol/sorbitol levels	0.083000241	26.15820725	2	1	TRUE
rs189039030	A	G	A	G	0.197	0.0333	0.0121	0.0083	FALSE	FALSE	FALSE	ieu-b-7	2	219485167	0.1256	25028	0.790801	Parkinson's disease || id:ieu-b-7	Parkinson's disease	Parkinson's disease || ||	TRUE	igd	GCST90026194	3.29e-06	0.0423	291	TRUE	reported	Mannitol/sorbitol levels	0.069364661	21.54053925	2	1	TRUE
rs190631772	T	C	T	C	0.1878	0.0447	0.0132	0.0179	FALSE	FALSE	FALSE	ieu-b-7	7	78517714	0.0883	468692	0.6124	Parkinson's disease || id:ieu-b-7	Parkinson's disease	Parkinson's disease || ||	TRUE	igd	GCST90026194	8.54e-06	0.0422	291	TRUE	reported	Mannitol/sorbitol levels	0.063720448	19.66849491	2	1	TRUE
rs1981612	A	C	A	C	-0.0394	-0.0125	0.4719	0.4452	FALSE	FALSE	FALSE	ieu-b-7	2	199235664	0.0272	13655	0.6459	Parkinson's disease || id:ieu-b-7	Parkinson's disease	Parkinson's disease || ||	TRUE	igd	GCST90026194	9.68e-06	0.0089	291	TRUE	reported	Mannitol/sorbitol levels	0.06309773	19.46333618	2	1	TRUE
rs1984861	T	C	T	C	0.0648	-0.0049	0.847	0.8363	FALSE	FALSE	FALSE	ieu-b-7	4	111495443	0.0306	468692	0.8738	Parkinson's disease || id:ieu-b-7	Parkinson's disease	Parkinson's disease || ||	TRUE	igd	GCST90026194	2.61e-07	0.0126	291	TRUE	reported	Mannitol/sorbitol levels	0.083317261	26.26719966	2	1	TRUE
rs2045353	A	C	A	C	0.0566	-0.0073	0.1807	0.1772	FALSE	FALSE	FALSE	ieu-b-7	6	122475994	0.0295	468692	0.8055	Parkinson's disease || id:ieu-b-7	Parkinson's disease	Parkinson's disease || ||	TRUE	igd	GCST90026194	6.17e-06	0.0125	291	TRUE	reported	Mannitol/sorbitol levels	0.065818943	20.3618714	2	1	TRUE
rs230180	A	G	A	G	-0.0416	0.0197	0.5421	0.5575	FALSE	FALSE	FALSE	ieu-b-7	1	20680760	0.017	482730	0.2466	Parkinson's disease || id:ieu-b-7	Parkinson's disease	Parkinson's disease || ||	TRUE	igd	GCST90026194	5.12e-06	0.0091	291	TRUE	reported	Mannitol/sorbitol levels	0.067002552	20.7543306	2	1	TRUE
rs4492968	A	G	A	G	0.0504	0.0301	0.4143	0.3698	FALSE	FALSE	FALSE	ieu-b-7	14	48576313	0.0201	482730	0.1343	Parkinson's disease || id:ieu-b-7	Parkinson's disease	Parkinson's disease || ||	TRUE	igd	GCST90026194	2.85e-07	0.0098	291	TRUE	reported	Mannitol/sorbitol levels	0.083317261	26.26719966	2	1	TRUE
rs62030194	A	G	A	G	0.0862	-0.038	0.0646	0.0503	FALSE	FALSE	FALSE	ieu-b-7	15	76503889	0.0458	482730	0.4065	Parkinson's disease || id:ieu-b-7	Parkinson's disease	Parkinson's disease || ||	TRUE	igd	GCST90026194	5.96e-06	0.019	291	TRUE	reported	Mannitol/sorbitol levels	0.066059254	20.44147281	2	1	TRUE
rs724156	A	G	A	G	-0.0435	-0.0277	0.717	0.7108	FALSE	FALSE	FALSE	ieu-b-7	4	130444832	0.025	468692	0.2665	Parkinson's disease || id:ieu-b-7	Parkinson's disease	Parkinson's disease || ||	TRUE	igd	GCST90026194	6.2e-06	0.0096	291	TRUE	reported	Mannitol/sorbitol levels	0.065907231	20.3911116	2	1	TRUE
rs72967083	T	C	T	C	0.0708	0.0078	0.8812	0.8742	FALSE	FALSE	FALSE	ieu-b-7	18	74248928	0.0359	468692	0.8286	Parkinson's disease || id:ieu-b-7	Parkinson's disease	Parkinson's disease || ||	TRUE	igd	GCST90026194	4.82e-07	0.0141	291	TRUE	reported	Mannitol/sorbitol levels	0.079734866	25.03993192	2	1	TRUE
rs72979311	A	G	A	G	0.1319	-0.2167	0.0208	0.015	FALSE	FALSE	FALSE	ieu-b-7	6	129169592	0.0994	468692	0.0293299	Parkinson's disease || id:ieu-b-7	Parkinson's disease	Parkinson's disease || ||	TRUE	igd	GCST90026194	9.14e-06	0.0297	291	TRUE	reported	Mannitol/sorbitol levels	0.063475051	19.58761441	2	1	TRUE
rs73684384	T	C	T	C	0.0784	0.0077	0.0794	0.0738	FALSE	FALSE	FALSE	ieu-b-7	8	70934170	0.0428	468692	0.8569	Parkinson's disease || id:ieu-b-7	Parkinson's disease	Parkinson's disease || ||	TRUE	igd	GCST90026194	4.76e-06	0.0171	291	TRUE	reported	Mannitol/sorbitol levels	0.067368517	20.87587839	2	1	TRUE
rs77111457	A	G	A	G	0.0828	0.0421	0.0695	0.072	FALSE	FALSE	FALSE	ieu-b-7	1	173131470	0.0436	468692	0.334	Parkinson's disease || id:ieu-b-7	Parkinson's disease	Parkinson's disease || ||	TRUE	igd	GCST90026194	2.94e-06	0.0177	291	TRUE	reported	Mannitol/sorbitol levels	0.069940972	21.7329657	2	1	TRUE
rs77847828	T	C	T	C	0.1996	-0.0087	0.0105	0.0119	FALSE	FALSE	FALSE	ieu-b-7	13	67586955	0.1097	468692	0.9369	Parkinson's disease || id:ieu-b-7	Parkinson's disease	Parkinson's disease || ||	TRUE	igd	GCST90026194	5.05e-06	0.0438	291	TRUE	reported	Mannitol/sorbitol levels	0.066610512	20.62422826	2	1	TRUE
rs79791836	A	G	A	G	-0.1557	-0.0791	0.9791	0.966	FALSE	FALSE	FALSE	ieu-b-7	12	75423840	0.0661	468692	0.2314	Parkinson's disease || id:ieu-b-7	Parkinson's disease	Parkinson's disease || ||	TRUE	igd	GCST90026194	2.11e-06	0.0328	291	TRUE	reported	Mannitol/sorbitol levels	0.071869649	22.37867615	2	1	TRUE
rs111520089	T	G	T	G	0.0869	-0.083	0.0452	0.0331	FALSE	FALSE	FALSE	ieu-b-7	12	13756856	0.0644	468692	0.1976	Parkinson's disease || id:ieu-b-7	Parkinson's disease	Parkinson's disease || ||	TRUE	igd	GCST90026159	9.47e-06	0.0196	291	TRUE	reported	Fructose levels	0.063276962	19.52235761	2	1	TRUE
rs112170013	A	G	A	G	0.1316	-0.0706	0.0189	0.0306	FALSE	FALSE	FALSE	ieu-b-7	14	23175786	0.0695	468692	0.3101	Parkinson's disease || id:ieu-b-7	Parkinson's disease	Parkinson's disease || ||	TRUE	igd	GCST90026159	1.24e-06	0.0271	291	TRUE	reported	Fructose levels	0.074961779	23.41952329	2	1	TRUE
rs113820237	T	C	T	C	-0.1778	0.0824	0.9893	0.9903	FALSE	FALSE	FALSE	ieu-b-7	9	29233965	0.1736	10639	0.635199	Parkinson's disease || id:ieu-b-7	Parkinson's disease	Parkinson's disease || ||	TRUE	igd	GCST90026159	8.25e-06	0.0399	291	TRUE	reported	Fructose levels	0.063878809	19.72071132	2	1	TRUE
rs114712715	A	G	A	G	0.1652	0.0256	0.0132	0.0158	FALSE	FALSE	FALSE	ieu-b-7	4	112209193	0.0943	468692	0.786001	Parkinson's disease || id:ieu-b-7	Parkinson's disease	Parkinson's disease || ||	TRUE	igd	GCST90026159	6.74e-06	0.0367	291	TRUE	reported	Fructose levels	0.065097077	20.12300389	2	1	TRUE
rs116814948	T	C	T	C	-0.1531	-0.1255	0.9846	0.9748	FALSE	FALSE	FALSE	ieu-b-7	6	2823016	0.0835	466555	0.1328	Parkinson's disease || id:ieu-b-7	Parkinson's disease	Parkinson's disease || ||	TRUE	igd	GCST90026159	1.44e-06	0.0318	291	TRUE	reported	Fructose levels	0.073776642	23.0197708	2	1	TRUE
rs11752644	T	C	T	C	-0.0462	0.0359	0.82	0.8202	FALSE	FALSE	FALSE	ieu-b-7	6	105130009	0.0237	482730	0.1286	Parkinson's disease || id:ieu-b-7	Parkinson's disease	Parkinson's disease || ||	TRUE	igd	GCST90026159	3.95e-06	0.01	291	TRUE	reported	Fructose levels	0.068336106	21.19770309	2	1	TRUE
rs117929674	T	C	T	C	0.1159	0.0477	0.0283	0.0323	FALSE	FALSE	FALSE	ieu-b-7	12	57746003	0.0569	482730	0.4026	Parkinson's disease || id:ieu-b-7	Parkinson's disease	Parkinson's disease || ||	TRUE	igd	GCST90026159	3.42e-06	0.025	291	TRUE	reported	Fructose levels	0.068777639	21.34478125	2	1	TRUE
rs1204433	T	C	T	C	0.0454	0.0077	0.2428	0.2412	FALSE	FALSE	FALSE	ieu-b-7	12	11658268	0.0252	471013	0.759899	Parkinson's disease || id:ieu-b-7	Parkinson's disease	Parkinson's disease || ||	TRUE	igd	GCST90026159	1.27e-06	0.0094	291	TRUE	reported	Fructose levels	0.074212067	23.16652277	2	1	TRUE
rs139395618	T	C	T	C	0.1578	0.013	0.0156	0.023	FALSE	FALSE	FALSE	ieu-b-7	3	132962387	0.0807	468692	0.8725	Parkinson's disease || id:ieu-b-7	Parkinson's disease	Parkinson's disease || ||	TRUE	igd	GCST90026159	9.37e-06	0.0356	291	TRUE	reported	Fructose levels	0.063247842	19.51276686	2	1	TRUE
rs149031578	C	G	C	G	-0.2193	-0.2219	0.993	0.9862	FALSE	TRUE	FALSE	ieu-b-7	16	75137050	0.0989	468692	0.0247999	Parkinson's disease || id:ieu-b-7	Parkinson's disease	Parkinson's disease || ||	TRUE	igd	GCST90026159	4.06e-06	0.0476	291	TRUE	reported	Fructose levels	0.067982107	21.07988376	2	1	TRUE
rs1908194	A	G	A	G	-0.043	-0.0138	0.8082	0.8341	FALSE	FALSE	FALSE	ieu-b-7	15	57854510	0.0309	468692	0.654699	Parkinson's disease || id:ieu-b-7	Parkinson's disease	Parkinson's disease || ||	TRUE	igd	GCST90026159	8.18e-06	0.0096	291	TRUE	reported	Fructose levels	0.06449799	19.92504445	2	1	TRUE
rs2190513	T	C	T	C	-0.0349	0.0036	0.5865	0.5924	FALSE	FALSE	FALSE	ieu-b-7	7	42209334	0.0229	468692	0.8747	Parkinson's disease || id:ieu-b-7	Parkinson's disease	Parkinson's disease || ||	TRUE	igd	GCST90026159	9.28e-06	0.0079	291	TRUE	reported	Fructose levels	0.062851019	19.38213102	2	1	TRUE
rs2597176	T	C	T	C	0.1902	6e-04	0.0095	0.0165999999999999	FALSE	FALSE	FALSE	ieu-b-7	17	46059701	0.0748	482730	0.9935	Parkinson's disease || id:ieu-b-7	Parkinson's disease	Parkinson's disease || ||	TRUE	igd	GCST90026159	4.4e-06	0.0414	291	TRUE	reported	Fructose levels	0.067626553	20.96163704	2	1	TRUE
rs2708538	A	T	A	T	0.0868	-0.0072	0.0543	0.0543	FALSE	TRUE	FALSE	ieu-b-7	11	127169532	0.0489	468692	0.8823	Parkinson's disease || id:ieu-b-7	Parkinson's disease	Parkinson's disease || ||	TRUE	igd	GCST90026159	3.86e-06	0.0188	291	TRUE	reported	Fructose levels	0.068254028	21.17037766	2	1	TRUE
rs68006598	T	C	T	C	0.0671	-0.0728	0.0759	0.0808	FALSE	FALSE	FALSE	ieu-b-7	3	1690947	0.0528	13655	0.1679	Parkinson's disease || id:ieu-b-7	Parkinson's disease	Parkinson's disease || ||	TRUE	igd	GCST90026159	4.48e-06	0.0146	291	TRUE	reported	Fructose levels	0.06767288	20.97703885	2	1	TRUE
rs72681199	T	G	T	G	-0.1336	0.0603	0.978	0.982	FALSE	FALSE	FALSE	ieu-b-7	8	103422294	0.0915	468692	0.5104	Parkinson's disease || id:ieu-b-7	Parkinson's disease	Parkinson's disease || ||	TRUE	igd	GCST90026159	1.98e-06	0.0281	291	TRUE	reported	Fructose levels	0.072080469	22.44942026	2	1	TRUE
rs72827000	A	G	A	G	0.1032	0.0721	0.9657	0.948	FALSE	FALSE	FALSE	ieu-b-7	6	13576637	0.0409	482730	0.0777392	Parkinson's disease || id:ieu-b-7	Parkinson's disease	Parkinson's disease || ||	TRUE	igd	GCST90026159	3.13e-06	0.0221	291	TRUE	reported	Fructose levels	0.069710766	21.65607271	2	1	TRUE
rs72887587	A	G	A	G	-0.0908	-0.0063	0.9611	0.9616	FALSE	FALSE	FALSE	ieu-b-7	18	23398445	0.0599	468692	0.9164	Parkinson's disease || id:ieu-b-7	Parkinson's disease	Parkinson's disease || ||	TRUE	igd	GCST90026159	5.43e-06	0.02	291	TRUE	reported	Fructose levels	0.066145163	20.46993952	2	1	TRUE
rs73183556	T	G	T	G	-0.0578	0.0309	0.1306	0.1145	FALSE	FALSE	FALSE	ieu-b-7	8	3027407	0.0377	468692	0.4124	Parkinson's disease || id:ieu-b-7	Parkinson's disease	Parkinson's disease || ||	TRUE	igd	GCST90026159	2.37e-06	0.0122	291	TRUE	reported	Fructose levels	0.07160997	22.29158089	2	1	TRUE
rs73411596	T	C	T	C	0.0727	0.0415	0.062	0.0507	FALSE	FALSE	FALSE	ieu-b-7	7	106068338	0.0555	468692	0.4545	Parkinson's disease || id:ieu-b-7	Parkinson's disease	Parkinson's disease || ||	TRUE	igd	GCST90026159	9.59e-06	0.0164	291	TRUE	reported	Fructose levels	0.063257	19.51578295	2	1	TRUE
rs7857375	A	G	A	G	0.0397	-0.0319	0.3226	0.3335	FALSE	FALSE	FALSE	ieu-b-7	9	101277609	0.0235	468692	0.1751	Parkinson's disease || id:ieu-b-7	Parkinson's disease	Parkinson's disease || ||	TRUE	igd	GCST90026159	4.23e-06	0.0086	291	TRUE	reported	Fructose levels	0.068233583	21.16357175	2	1	TRUE
rs11152081	A	G	A	G	-0.0399	-0.0119	0.307	0.3258	FALSE	FALSE	FALSE	ieu-b-7	18	56213438	0.0209	482730	0.5703	Parkinson's disease || id:ieu-b-7	Parkinson's disease	Parkinson's disease || ||	TRUE	igd	GCST90026005	1.3e-06	0.0082	291	TRUE	reported	Tyrosine levels	0.075240857	23.51380652	2	1	TRUE
rs11203889	C	G	C	G	-0.0438	0.0443	0.285	0.223	FALSE	TRUE	FALSE	ieu-b-7	8	17526543	0.0238	482730	0.0627596	Parkinson's disease || id:ieu-b-7	Parkinson's disease	Parkinson's disease || ||	TRUE	igd	GCST90026005	6.2e-07	0.0088	291	TRUE	reported	Tyrosine levels	0.078452637	24.60298096	2	1	TRUE
rs112622398	A	G	A	G	0.2128	-0.0423	0.0093	0.0185	FALSE	FALSE	FALSE	ieu-b-7	20	31198991	0.1091	466555	0.6984	Parkinson's disease || id:ieu-b-7	Parkinson's disease	Parkinson's disease || ||	TRUE	igd	GCST90026005	3.62e-06	0.0459	291	TRUE	reported	Tyrosine levels	0.068782214	21.34630596	2	1	TRUE
rs112929653	T	C	T	C	-0.0968	0.0259	0.0437	0.0447	FALSE	FALSE	FALSE	ieu-b-7	1	116000056	0.0541	468692	0.632	Parkinson's disease || id:ieu-b-7	Parkinson's disease	Parkinson's disease || ||	TRUE	igd	GCST90026005	9.79e-07	0.0198	291	TRUE	reported	Tyrosine levels	0.075900733	23.73696491	2	1	TRUE
rs113799987	A	C	A	C	0.0534	-0.0341	0.1051	0.1313	FALSE	FALSE	FALSE	ieu-b-7	3	87622420	0.0338	468692	0.3138	Parkinson's disease || id:ieu-b-7	Parkinson's disease	Parkinson's disease || ||	TRUE	igd	GCST90026005	8.48e-06	0.012	291	TRUE	reported	Tyrosine levels	0.063714095	19.66640034	2	1	TRUE
rs114887226	T	C	T	C	0.1013	0.0125	0.0334	0.0365	FALSE	FALSE	FALSE	ieu-b-7	1	47041028	0.055	480593	0.8198	Parkinson's disease || id:ieu-b-7	Parkinson's disease	Parkinson's disease || ||	TRUE	igd	GCST90026005	8.86e-06	0.0228	291	TRUE	reported	Tyrosine levels	0.063526058	19.60442236	2	1	TRUE
rs11613221	C	G	C	G	0.0551	0.0223	0.8641	0.8723	FALSE	TRUE	FALSE	ieu-b-7	12	94532532	0.0339	468692	0.5112	Parkinson's disease || id:ieu-b-7	Parkinson's disease	Parkinson's disease || ||	TRUE	igd	GCST90026005	5.12e-06	0.0121	291	TRUE	reported	Tyrosine levels	0.066518891	20.59383889	2	1	TRUE
rs117773903	T	C	T	C	-0.1134	-0.0638	0.0278	0.0212	FALSE	FALSE	FALSE	ieu-b-7	22	39226589	0.0785	468692	0.4164	Parkinson's disease || id:ieu-b-7	Parkinson's disease	Parkinson's disease || ||	TRUE	igd	GCST90026005	2.56e-06	0.0241	291	TRUE	reported	Tyrosine levels	0.07070538	21.98856449	2	1	TRUE
rs12649455	A	G	A	G	-0.0438	-0.0259	0.7791	0.7808	FALSE	FALSE	FALSE	ieu-b-7	4	11848296	0.0269	468692	0.3367	Parkinson's disease || id:ieu-b-7	Parkinson's disease	Parkinson's disease || ||	TRUE	igd	GCST90026005	1.71e-06	0.0092	291	TRUE	reported	Tyrosine levels	0.07226122	22.51009978	2	1	TRUE
rs13399853	T	C	T	C	-0.0551	0.0135	0.1512	0.1309	FALSE	FALSE	FALSE	ieu-b-7	2	228576807	0.0334	468692	0.687	Parkinson's disease || id:ieu-b-7	Parkinson's disease	Parkinson's disease || ||	TRUE	igd	GCST90026005	5.04e-07	0.011	291	TRUE	reported	Tyrosine levels	0.079379016	24.91854506	2	1	TRUE
rs13428410	A	G	A	G	-0.0841	-0.011	0.9381	0.9209	FALSE	FALSE	FALSE	ieu-b-7	2	98798577	0.0337	482730	0.7433	Parkinson's disease || id:ieu-b-7	Parkinson's disease	Parkinson's disease || ||	TRUE	igd	GCST90026005	5.71e-07	0.0168	291	TRUE	reported	Tyrosine levels	0.079287459	24.88732859	2	1	TRUE
rs28590469	C	G	C	G	0.0397	0.0045	0.2991	0.3087	FALSE	TRUE	FALSE	ieu-b-7	4	139783256	0.0247	468692	0.855	Parkinson's disease || id:ieu-b-7	Parkinson's disease	Parkinson's disease || ||	TRUE	igd	GCST90026005	7.61e-06	0.0089	291	TRUE	reported	Tyrosine levels	0.064000536	19.76086058	2	1	TRUE
rs3789253	C	G	C	G	0.0376	-0.006	0.6742	0.7037	FALSE	TRUE	FALSE	ieu-b-7	9	116131508	0.0213	482730	0.7776	Parkinson's disease || id:ieu-b-7	Parkinson's disease	Parkinson's disease || ||	TRUE	igd	GCST90026005	8.14e-06	0.0084	291	TRUE	reported	Tyrosine levels	0.064417826	19.89857478	2	1	TRUE
rs6595548	A	G	A	G	0.0776	0.0045	0.9431	0.9574	FALSE	FALSE	FALSE	ieu-b-7	5	124138736	0.0562	468692	0.9361	Parkinson's disease || id:ieu-b-7	Parkinson's disease	Parkinson's disease || ||	TRUE	igd	GCST90026005	7.93e-06	0.0174	291	TRUE	reported	Tyrosine levels	0.063976256	19.75285154	2	1	TRUE
rs6717929	A	G	A	G	-0.0402	0.0115	0.2954	0.2996	FALSE	FALSE	FALSE	ieu-b-7	2	241454729	0.024	27693	0.6336	Parkinson's disease || id:ieu-b-7	Parkinson's disease	Parkinson's disease || ||	TRUE	igd	GCST90026005	3.38e-06	0.0087	291	TRUE	reported	Tyrosine levels	0.068355115	21.20403218	2	1	TRUE
rs7161410	A	G	A	G	0.0439	0.0247	0.2344	0.2357	FALSE	FALSE	FALSE	ieu-b-7	14	61792098	0.0223	482730	0.2673	Parkinson's disease || id:ieu-b-7	Parkinson's disease	Parkinson's disease || ||	TRUE	igd	GCST90026005	4.73e-06	0.0096	291	TRUE	reported	Tyrosine levels	0.067043255	20.76784473	2	1	TRUE
rs878131	A	G	A	G	0.0402	0.0034	0.2693	0.2793	FALSE	FALSE	FALSE	ieu-b-7	20	45680502	0.0249	468692	0.8902	Parkinson's disease || id:ieu-b-7	Parkinson's disease	Parkinson's disease || ||	TRUE	igd	GCST90026005	5.53e-06	0.0089	291	TRUE	reported	Tyrosine levels	0.065516507	20.26174973	2	1	TRUE
rs9355184	T	C	T	C	0.0371	0.0168	0.5308	0.5496	FALSE	FALSE	FALSE	ieu-b-7	6	168613526	0.0193	482730	0.3865	Parkinson's disease || id:ieu-b-7	Parkinson's disease	Parkinson's disease || ||	TRUE	igd	GCST90026005	3.59e-06	0.008	291	TRUE	reported	Tyrosine levels	0.068819089	21.3585959	2	1	TRUE
rs11152300	T	C	T	C	0.0645	-0.0356	0.6564	0.6762	FALSE	FALSE	FALSE	ieu-b-7	18	59238133	0.0301	13655	0.237	Parkinson's disease || id:ieu-b-7	Parkinson's disease	Parkinson's disease || ||	TRUE	igd	GCST90026211	1.91e-07	0.0124	291	TRUE	reported	N-acetylaspartate (naa) levels	0.085069015	26.87081957	2	1	TRUE
rs11164277	A	C	A	C	0.1024	-0.005	0.0862	0.0815	FALSE	FALSE	FALSE	ieu-b-7	1	102179791	0.0453	466555	0.9116	Parkinson's disease || id:ieu-b-7	Parkinson's disease	Parkinson's disease || ||	TRUE	igd	GCST90026211	4.61e-07	0.0203	291	TRUE	reported	N-acetylaspartate (naa) levels	0.080409834	25.27043345	2	1	TRUE
rs11228739	A	C	A	C	0.1418	0.059	0.0379	0.0502	FALSE	FALSE	FALSE	ieu-b-7	11	56483227	0.0403	480593	0.1432	Parkinson's disease || id:ieu-b-7	Parkinson's disease	Parkinson's disease || ||	TRUE	igd	GCST90026211	2.87e-06	0.0303	291	TRUE	reported	N-acetylaspartate (naa) levels	0.069993873	21.75064091	2	1	TRUE
rs13048883	A	G	A	G	0.1151	0.0028	0.0551	0.0501	FALSE	FALSE	FALSE	ieu-b-7	21	21135395	0.052	468692	0.9573	Parkinson's disease || id:ieu-b-7	Parkinson's disease	Parkinson's disease || ||	TRUE	igd	GCST90026211	2.9e-06	0.0246	291	TRUE	reported	N-acetylaspartate (naa) levels	0.069965884	21.74128889	2	1	TRUE
rs13199287	A	G	A	G	-0.177	-0.0041	0.9776	0.9879	FALSE	FALSE	FALSE	ieu-b-7	6	85255098	0.1015	468692	0.968	Parkinson's disease || id:ieu-b-7	Parkinson's disease	Parkinson's disease || ||	TRUE	igd	GCST90026211	7.3e-06	0.0395	291	TRUE	reported	N-acetylaspartate (naa) levels	0.064547732	19.94147118	2	1	TRUE
rs143562664	C	G	C	G	0.1626	0.0125	0.0258	0.0312	FALSE	TRUE	FALSE	ieu-b-7	5	63737220	0.0706	468692	0.8599	Parkinson's disease || id:ieu-b-7	Parkinson's disease	Parkinson's disease || ||	TRUE	igd	GCST90026211	5.17e-06	0.0357	291	TRUE	reported	N-acetylaspartate (naa) levels	0.066543515	20.60200575	2	1	TRUE
rs17030128	A	G	A	G	0.1119	0.0342	0.0581	0.0544	FALSE	FALSE	FALSE	ieu-b-7	1	112902196	0.0527	468692	0.5164	Parkinson's disease || id:ieu-b-7	Parkinson's disease	Parkinson's disease || ||	TRUE	igd	GCST90026211	8.1e-06	0.0251	291	TRUE	reported	N-acetylaspartate (naa) levels	0.063933219	19.73865625	2	1	TRUE
rs172160	A	G	A	G	0.0573	-0.0158	0.381	0.3493	FALSE	FALSE	FALSE	ieu-b-7	8	93995489	0.0233	468692	0.4977	Parkinson's disease || id:ieu-b-7	Parkinson's disease	Parkinson's disease || ||	TRUE	igd	GCST90026211	3.82e-06	0.0124	291	TRUE	reported	N-acetylaspartate (naa) levels	0.06836278	21.2065845	2	1	TRUE
rs1896045	A	G	A	G	-0.0649	0.0162	0.7308	0.7419	FALSE	FALSE	FALSE	ieu-b-7	12	55953568	0.021	482730	0.4407	Parkinson's disease || id:ieu-b-7	Parkinson's disease	Parkinson's disease || ||	TRUE	igd	GCST90026211	6.77e-07	0.0131	291	TRUE	reported	N-acetylaspartate (naa) levels	0.077783371	24.37539466	2	1	TRUE
rs2122733	T	C	T	C	0.1395	0.1022	0.9618	0.9767	FALSE	FALSE	FALSE	ieu-b-7	2	119559694	0.0826	468692	0.2159	Parkinson's disease || id:ieu-b-7	Parkinson's disease	Parkinson's disease || ||	TRUE	igd	GCST90026211	6.24e-06	0.0309	291	TRUE	reported	N-acetylaspartate (naa) levels	0.065454417	20.24120252	2	1	TRUE
rs2720884	T	C	T	C	-0.1622	-0.0798	0.9646	0.977	FALSE	FALSE	FALSE	ieu-b-7	8	3665985	0.0751	468692	0.2883	Parkinson's disease || id:ieu-b-7	Parkinson's disease	Parkinson's disease || ||	TRUE	igd	GCST90026211	2.67e-06	0.0346	291	TRUE	reported	N-acetylaspartate (naa) levels	0.070216375	21.8250052	2	1	TRUE
rs2769289	T	C	T	C	-0.2066	-0.0016	0.0171	0.0141	FALSE	FALSE	FALSE	ieu-b-7	13	98209779	0.0786	482730	0.9842	Parkinson's disease || id:ieu-b-7	Parkinson's disease	Parkinson's disease || ||	TRUE	igd	GCST90026211	2.22e-06	0.0437	291	TRUE	reported	N-acetylaspartate (naa) levels	0.071329079	22.19742586	2	1	TRUE
rs2913252	T	C	T	C	-0.1045	0.1081	0.0753	0.0829	FALSE	FALSE	FALSE	ieu-b-7	5	75619467	0.0317	482730	0.000650205	Parkinson's disease || id:ieu-b-7	Parkinson's disease	Parkinson's disease || ||	TRUE	igd	GCST90026211	2.55e-06	0.0222	291	TRUE	reported	N-acetylaspartate (naa) levels	0.07075602	22.00551241	2	1	TRUE
rs36056976	C	G	C	G	-0.0593	-0.0358	0.7509	0.7777	FALSE	TRUE	FALSE	ieu-b-7	19	7853716	0.0266	469691	0.1792	Parkinson's disease || id:ieu-b-7	Parkinson's disease	Parkinson's disease || ||	TRUE	igd	GCST90026211	9.47e-06	0.0134	291	TRUE	reported	N-acetylaspartate (naa) levels	0.063055186	19.44932994	2	1	TRUE
rs4689707	T	C	T	C	0.0714	0.0426	0.1578	0.1369	FALSE	FALSE	FALSE	ieu-b-7	4	7326199	0.0326	468692	0.1915	Parkinson's disease || id:ieu-b-7	Parkinson's disease	Parkinson's disease || ||	TRUE	igd	GCST90026211	7e-06	0.0159	291	TRUE	reported	N-acetylaspartate (naa) levels	0.064805397	20.02659101	2	1	TRUE
rs5757318	A	T	A	T	-0.0714	-0.0315	0.8105	0.8454	FALSE	TRUE	FALSE	ieu-b-7	22	39275656	0.0279	482730	0.2591	Parkinson's disease || id:ieu-b-7	Parkinson's disease	Parkinson's disease || ||	TRUE	igd	GCST90026211	5.33e-06	0.0157	291	TRUE	reported	N-acetylaspartate (naa) levels	0.066356748	20.54007252	2	1	TRUE
rs583097	A	G	A	G	-0.0818	0.022	0.1339	0.114	FALSE	FALSE	FALSE	ieu-b-7	5	115982072	0.036	468692	0.5409	Parkinson's disease || id:ieu-b-7	Parkinson's disease	Parkinson's disease || ||	TRUE	igd	GCST90026211	3.21e-06	0.0176	291	TRUE	reported	N-acetylaspartate (naa) levels	0.069101965	21.45290579	2	1	TRUE
rs6590036	T	G	T	G	-0.0634	-0.0121	0.2365	0.2379	FALSE	FALSE	FALSE	ieu-b-7	11	123885338	0.021	482730	0.5661	Parkinson's disease || id:ieu-b-7	Parkinson's disease	Parkinson's disease || ||	TRUE	igd	GCST90026211	4.66e-06	0.0138	291	TRUE	reported	N-acetylaspartate (naa) levels	0.067626553	20.96163704	2	1	TRUE
rs72978676	A	T	A	T	-0.2343	-0.0873	0.9809	0.9794	FALSE	TRUE	FALSE	ieu-b-7	6	129815561	0.0845	471013	0.3017	Parkinson's disease || id:ieu-b-7	Parkinson's disease	Parkinson's disease || ||	TRUE	igd	GCST90026211	8.79e-07	0.0477	291	TRUE	reported	N-acetylaspartate (naa) levels	0.076563514	23.96142669	2	1	TRUE
rs76919246	A	G	A	G	0.1704	-0.0278	0.974	0.9764	FALSE	FALSE	FALSE	ieu-b-7	17	69472200	0.0763	468692	0.715899	Parkinson's disease || id:ieu-b-7	Parkinson's disease	Parkinson's disease || ||	TRUE	igd	GCST90026211	4.95e-06	0.0373	291	TRUE	reported	N-acetylaspartate (naa) levels	0.066918775	20.7265191	2	1	TRUE
rs80115470	C	G	C	G	0.1012	0.0455	0.0722	0.0617	FALSE	TRUE	FALSE	ieu-b-7	3	116917796	0.0482	468692	0.3454	Parkinson's disease || id:ieu-b-7	Parkinson's disease	Parkinson's disease || ||	TRUE	igd	GCST90026211	8.69e-06	0.0227	291	TRUE	reported	N-acetylaspartate (naa) levels	0.063932748	19.73850084	2	1	TRUE
rs111537279	A	G	A	G	-0.8258	-0.1471	0.019	0.0197	FALSE	FALSE	FALSE	ieu-b-7	2	239869067	0.0866	468692	0.0892504	Parkinson's disease || id:ieu-b-7	Parkinson's disease	Parkinson's disease || ||	TRUE	igd	GCST90026092	8.02e-06	0.185	291	TRUE	reported	3-methylhistidine levels	0.064084079	19.78842157	2	1	TRUE
rs111669754	T	G	T	G	0.7781	0.0537	0.9809	0.9781	FALSE	FALSE	FALSE	ieu-b-7	1	72124504	0.0787	468692	0.495	Parkinson's disease || id:ieu-b-7	Parkinson's disease	Parkinson's disease || ||	TRUE	igd	GCST90026092	3.96e-06	0.1687	291	TRUE	reported	3-methylhistidine levels	0.068124828	21.12737395	2	1	TRUE
rs118177498	T	C	T	C	0.8728	0.0301	0.9804	0.9813	FALSE	FALSE	FALSE	ieu-b-7	7	139377144	0.0891	468692	0.735201	Parkinson's disease || id:ieu-b-7	Parkinson's disease	Parkinson's disease || ||	TRUE	igd	GCST90026092	1.2e-06	0.1798	291	TRUE	reported	3-methylhistidine levels	0.074910208	23.40210665	2	1	TRUE
rs12682818	C	G	C	G	0.6894	0.0924	0.974	0.9753	FALSE	TRUE	FALSE	ieu-b-7	9	527220	0.0785	468692	0.2395	Parkinson's disease || id:ieu-b-7	Parkinson's disease	Parkinson's disease || ||	TRUE	igd	GCST90026092	8.47e-06	0.1548	291	TRUE	reported	3-methylhistidine levels	0.063807649	19.69724556	2	1	TRUE
rs12973477	A	G	A	G	-0.1981	0.0298	0.5082	0.488	FALSE	FALSE	FALSE	ieu-b-7	19	5225031	0.0228	468692	0.19	Parkinson's disease || id:ieu-b-7	Parkinson's disease	Parkinson's disease || ||	TRUE	igd	GCST90026092	4.45e-06	0.0432	291	TRUE	reported	3-methylhistidine levels	0.067391893	20.88364544	2	1	TRUE
rs140452826	T	C	T	C	-1.1745	0.113	0.0085	0.0078	FALSE	FALSE	FALSE	ieu-b-7	5	1490018	0.193	11518	0.5582	Parkinson's disease || id:ieu-b-7	Parkinson's disease	Parkinson's disease || ||	TRUE	igd	GCST90026092	4.99e-06	0.2573	291	TRUE	reported	3-methylhistidine levels	0.066818913	20.69337479	2	1	TRUE
rs145055335	A	C	A	C	-0.8933	0.0199	0.0212	0.0291	FALSE	FALSE	FALSE	ieu-b-7	7	38628106	0.0719	468692	0.781801	Parkinson's disease || id:ieu-b-7	Parkinson's disease	Parkinson's disease || ||	TRUE	igd	GCST90026092	3.75e-08	0.1624	291	TRUE	reported	3-methylhistidine levels	0.094182524	30.04882344	2	1	TRUE
rs148395822	T	C	T	C	0.8319	0.042	0.9829	0.9848	FALSE	FALSE	FALSE	ieu-b-7	2	212153925	0.0956	468692	0.6605	Parkinson's disease || id:ieu-b-7	Parkinson's disease	Parkinson's disease || ||	TRUE	igd	GCST90026092	2.24e-06	0.1759	291	TRUE	reported	3-methylhistidine levels	0.071376806	22.21341976	2	1	TRUE
rs4312508	T	G	T	G	0.9086	-0.0577	0.9847	0.9847	FALSE	FALSE	FALSE	ieu-b-7	2	84079190	0.0875	468692	0.5093	Parkinson's disease || id:ieu-b-7	Parkinson's disease	Parkinson's disease || ||	TRUE	igd	GCST90026092	8.21e-06	0.2038	291	TRUE	reported	3-methylhistidine levels	0.063936578	19.73976415	2	1	TRUE
rs4361462	T	C	T	C	-0.5055	0.0262	0.0485	0.0481	FALSE	FALSE	FALSE	ieu-b-7	4	121185053	0.0534	468692	0.623799	Parkinson's disease || id:ieu-b-7	Parkinson's disease	Parkinson's disease || ||	TRUE	igd	GCST90026092	5.37e-06	0.1111	291	TRUE	reported	3-methylhistidine levels	0.066416271	20.55980805	2	1	TRUE
rs4946108	A	G	A	G	-0.2992	-0.0376	0.1718	0.2011	FALSE	FALSE	FALSE	ieu-b-7	6	115968835	0.0248	482730	0.1298	Parkinson's disease || id:ieu-b-7	Parkinson's disease	Parkinson's disease || ||	TRUE	igd	GCST90026092	5.63e-07	0.0598	291	TRUE	reported	3-methylhistidine levels	0.079211411	24.86140476	2	1	TRUE
rs593350	T	G	T	G	-0.4069	0.0101	0.069	0.0881	FALSE	FALSE	FALSE	ieu-b-7	12	63180278	0.0402	468692	0.8023	Parkinson's disease || id:ieu-b-7	Parkinson's disease	Parkinson's disease || ||	TRUE	igd	GCST90026092	7.57e-06	0.0909	291	TRUE	reported	3-methylhistidine levels	0.064422059	19.89997208	2	1	TRUE
rs6065439	T	C	T	C	-0.4885	-0.0099	0.0477	0.0483	FALSE	FALSE	FALSE	ieu-b-7	20	40807064	0.0535	468692	0.8529	Parkinson's disease || id:ieu-b-7	Parkinson's disease	Parkinson's disease || ||	TRUE	igd	GCST90026092	9.07e-06	0.1101	291	TRUE	reported	3-methylhistidine levels	0.063362602	19.55056676	2	1	TRUE
rs61792432	A	C	A	C	-0.6768	-0.2389	0.0342	0.0326	FALSE	FALSE	FALSE	ieu-b-7	3	170931925	0.07	468692	0.000645506	Parkinson's disease || id:ieu-b-7	Parkinson's disease	Parkinson's disease || ||	TRUE	igd	GCST90026092	1.48e-07	0.1288	291	TRUE	reported	3-methylhistidine levels	0.086661782	27.42166543	2	1	TRUE
rs62281093	A	G	A	G	-0.3312	-0.0308	0.1031	0.0947	FALSE	FALSE	FALSE	ieu-b-7	3	106418389	0.0406	468692	0.4485	Parkinson's disease || id:ieu-b-7	Parkinson's disease	Parkinson's disease || ||	TRUE	igd	GCST90026092	8.25e-06	0.0743	291	TRUE	reported	3-methylhistidine levels	0.063918104	19.73367096	2	1	TRUE
rs62531788	T	C	T	C	0.2828	0.0056	0.1812	0.1807	FALSE	FALSE	FALSE	ieu-b-7	8	127364867	0.0294	468692	0.8499	Parkinson's disease || id:ieu-b-7	Parkinson's disease	Parkinson's disease || ||	TRUE	igd	GCST90026092	1.52e-06	0.0588	291	TRUE	reported	3-methylhistidine levels	0.073636416	22.97253976	2	1	TRUE
rs7034490	T	G	T	G	0.31	0.0392	0.8362	0.8419	FALSE	FALSE	FALSE	ieu-b-7	9	92736204	0.0313	468692	0.2103	Parkinson's disease || id:ieu-b-7	Parkinson's disease	Parkinson's disease || ||	TRUE	igd	GCST90026092	2.27e-06	0.0656	291	TRUE	reported	3-methylhistidine levels	0.071270828	22.17790724	2	1	TRUE
rs72930122	T	C	T	C	-0.4617	-0.0108	0.0628	0.0633	FALSE	FALSE	FALSE	ieu-b-7	6	96092295	0.0502	466555	0.8293	Parkinson's disease || id:ieu-b-7	Parkinson's disease	Parkinson's disease || ||	TRUE	igd	GCST90026092	2.5e-06	0.0981	291	TRUE	reported	3-methylhistidine levels	0.070734087	21.99817173	2	1	TRUE
rs74843565	A	C	A	C	1.3953	-0.1454	0.993	0.9903	FALSE	FALSE	FALSE	ieu-b-7	5	107787806	0.1992	10554	0.4656	Parkinson's disease || id:ieu-b-7	Parkinson's disease	Parkinson's disease || ||	TRUE	igd	GCST90026092	1.79e-07	0.2673	291	TRUE	reported	3-methylhistidine levels	0.085619239	27.06089304	2	1	TRUE
rs75598856	T	C	T	C	-0.4635	-0.0242	0.0526	0.0451	FALSE	FALSE	FALSE	ieu-b-7	1	5464406	0.0558	468692	0.664	Parkinson's disease || id:ieu-b-7	Parkinson's disease	Parkinson's disease || ||	TRUE	igd	GCST90026092	3.52e-06	0.0999	291	TRUE	reported	3-methylhistidine levels	0.068878232	21.37830921	2	1	TRUE
rs77091982	A	G	A	G	-0.9583	-0.0132	0.0179	0.0209	FALSE	FALSE	FALSE	ieu-b-7	5	175042531	0.0842	468692	0.8757	Parkinson's disease || id:ieu-b-7	Parkinson's disease	Parkinson's disease || ||	TRUE	igd	GCST90026092	2.05e-06	0.2018	291	TRUE	reported	3-methylhistidine levels	0.071920522	22.3957446	2	1	TRUE
rs77306642	T	C	T	C	-0.8485	-0.1284	0.0188	0.0317	FALSE	FALSE	FALSE	ieu-b-7	13	110934313	0.0664	468692	0.05302	Parkinson's disease || id:ieu-b-7	Parkinson's disease	Parkinson's disease || ||	TRUE	igd	GCST90026092	3.18e-07	0.166	291	TRUE	reported	3-methylhistidine levels	0.082386199	25.94731182	2	1	TRUE
rs7732700	A	G	A	G	-0.632	-0.0499	0.0407	0.037	FALSE	FALSE	FALSE	ieu-b-7	5	119568697	0.0629	468692	0.4274	Parkinson's disease || id:ieu-b-7	Parkinson's disease	Parkinson's disease || ||	TRUE	igd	GCST90026092	6.51e-06	0.1402	291	TRUE	reported	3-methylhistidine levels	0.065272488	20.18101397	2	1	TRUE
rs78020708	C	G	C	G	0.3304	0.0192	0.8658	0.8884	FALSE	TRUE	FALSE	ieu-b-7	1	20602765	0.0324	482730	0.5538	Parkinson's disease || id:ieu-b-7	Parkinson's disease	Parkinson's disease || ||	TRUE	igd	GCST90026092	1.17e-06	0.068	291	TRUE	reported	3-methylhistidine levels	0.075039902	23.44591065	2	1	TRUE
rs79131046	A	G	A	G	0.488	-0.1531	0.9435	0.9605	FALSE	FALSE	FALSE	ieu-b-7	19	52693734	0.058	471013	0.00830902	Parkinson's disease || id:ieu-b-7	Parkinson's disease	Parkinson's disease || ||	TRUE	igd	GCST90026092	5.51e-06	0.1074	291	TRUE	reported	3-methylhistidine levels	0.066247554	20.5038745	2	1	TRUE
rs79140206	A	C	A	C	0.8191	0.0275	0.9825	0.9822	FALSE	FALSE	FALSE	ieu-b-7	4	16117310	0.094	468692	0.7701	Parkinson's disease || id:ieu-b-7	Parkinson's disease	Parkinson's disease || ||	TRUE	igd	GCST90026092	5.03e-06	0.1795	291	TRUE	reported	3-methylhistidine levels	0.066778505	20.67996502	2	1	TRUE
rs9358950	T	C	T	C	-1.2616	0.0356	0.0095	0.0141	FALSE	FALSE	FALSE	ieu-b-7	6	26487085	0.0808	27693	0.6592	Parkinson's disease || id:ieu-b-7	Parkinson's disease	Parkinson's disease || ||	TRUE	igd	GCST90026092	1.04e-06	0.2583	291	TRUE	reported	3-methylhistidine levels	0.075767474	23.69187333	2	1	TRUE
rs111670837	A	G	A	G	0.0834	0.0122	0.0521	0.0441	FALSE	FALSE	FALSE	ieu-b-7	9	114731088	0.0555	468692	0.8259	Parkinson's disease || id:ieu-b-7	Parkinson's disease	Parkinson's disease || ||	TRUE	igd	GCST90026015	5.83e-06	0.0184	291	TRUE	reported	Ornithine levels	0.065944155	20.40334199	2	1	TRUE
rs11219821	T	C	T	C	-0.0363	-0.0021	0.4865	0.4686	FALSE	FALSE	FALSE	ieu-b-7	11	124741772	0.019	482730	0.9136	Parkinson's disease || id:ieu-b-7	Parkinson's disease	Parkinson's disease || ||	TRUE	igd	GCST90026015	8.97e-06	0.0082	291	TRUE	reported	Ornithine levels	0.06309407	19.46213134	2	1	TRUE
rs112413218	A	G	A	G	-0.0768	0.0236	0.0666	0.0641	FALSE	FALSE	FALSE	ieu-b-7	4	185470870	0.0485	468692	0.6259	Parkinson's disease || id:ieu-b-7	Parkinson's disease	Parkinson's disease || ||	TRUE	igd	GCST90026015	1.56e-06	0.016	291	TRUE	reported	Ornithine levels	0.07336645	22.88164948	2	1	TRUE
rs114880236	T	C	T	C	0.3115	0.0486	0.0035	0.009	FALSE	FALSE	FALSE	ieu-b-7	3	129968216	0.1399	24029	0.7286	Parkinson's disease || id:ieu-b-7	Parkinson's disease	Parkinson's disease || ||	TRUE	igd	GCST90026015	1.61e-06	0.0649	291	TRUE	reported	Ornithine levels	0.073357721	22.87871151	2	1	TRUE
rs116991486	T	C	T	C	0.1271	-0.1326	0.0197	0.0158	FALSE	FALSE	FALSE	ieu-b-7	14	94025022	0.0941	468692	0.1588	Parkinson's disease || id:ieu-b-7	Parkinson's disease	Parkinson's disease || ||	TRUE	igd	GCST90026015	8.03e-06	0.0285	291	TRUE	reported	Ornithine levels	0.063973007	19.75177978	2	1	TRUE
rs12796595	C	G	C	G	0.0463	-0.0595	0.1948	0.202	FALSE	TRUE	FALSE	ieu-b-7	11	61827272	0.027	471013	0.0277102	Parkinson's disease || id:ieu-b-7	Parkinson's disease	Parkinson's disease || ||	TRUE	igd	GCST90026015	1.98e-06	0.0097	291	TRUE	reported	Ornithine levels	0.072608682	22.62681194	2	1	TRUE
rs12957632	T	C	T	C	0.0407	-0.0171	0.328	0.3335	FALSE	FALSE	FALSE	ieu-b-7	18	74482432	0.0245	468692	0.4853	Parkinson's disease || id:ieu-b-7	Parkinson's disease	Parkinson's disease || ||	TRUE	igd	GCST90026015	8.33e-07	0.0083	291	TRUE	reported	Ornithine levels	0.076323705	23.88017403	2	1	TRUE
rs1318235	A	G	A	G	0.0725	1e-04	0.9386	0.9481	FALSE	FALSE	FALSE	ieu-b-7	1	21944397	0.0447	482730	0.9977	Parkinson's disease || id:ieu-b-7	Parkinson's disease	Parkinson's disease || ||	TRUE	igd	GCST90026015	8.02e-06	0.0162	291	TRUE	reported	Ornithine levels	0.064394082	19.89073529	2	1	TRUE
rs1329920	C	G	C	G	0.0446	-0.0134	0.2051	0.1979	FALSE	TRUE	FALSE	ieu-b-7	9	17955920	0.025	482730	0.590599	Parkinson's disease || id:ieu-b-7	Parkinson's disease	Parkinson's disease || ||	TRUE	igd	GCST90026015	4.96e-06	0.0098	291	TRUE	reported	Ornithine levels	0.066445311	20.56943771	2	1	TRUE
rs140834099	T	C	T	C	-0.0918	-0.0711	0.9657	0.965	FALSE	FALSE	FALSE	ieu-b-7	5	82019773	0.0638	468692	0.2654	Parkinson's disease || id:ieu-b-7	Parkinson's disease	Parkinson's disease || ||	TRUE	igd	GCST90026015	8.85e-06	0.0207	291	TRUE	reported	Ornithine levels	0.063306621	19.53212636	2	1	TRUE
rs142415316	A	G	A	G	0.1071	-0.0727	0.0332	0.0289	FALSE	FALSE	FALSE	ieu-b-7	3	177958892	0.0755	468692	0.3356	Parkinson's disease || id:ieu-b-7	Parkinson's disease	Parkinson's disease || ||	TRUE	igd	GCST90026015	2.38e-06	0.0227	291	TRUE	reported	Ornithine levels	0.071059498	22.10711554	2	1	TRUE
rs146773711	A	T	A	T	-0.1135	0.1839	0.9725	0.9774	FALSE	TRUE	FALSE	ieu-b-7	14	86964365	0.0806	468692	0.0225502	Parkinson's disease || id:ieu-b-7	Parkinson's disease	Parkinson's disease || ||	TRUE	igd	GCST90026015	1.79e-06	0.0238	291	TRUE	reported	Ornithine levels	0.072487727	22.58617364	2	1	TRUE
rs169903	A	G	A	G	0.0475	0.02	0.8094	0.8242	FALSE	FALSE	FALSE	ieu-b-7	7	52649479	0.0291	468692	0.4916	Parkinson's disease || id:ieu-b-7	Parkinson's disease	Parkinson's disease || ||	TRUE	igd	GCST90026015	6.82e-06	0.0106	291	TRUE	reported	Ornithine levels	0.06455095	19.94253406	2	1	TRUE
rs1851910	T	G	T	G	0.0397	0.0127	0.4311	0.4349	FALSE	FALSE	FALSE	ieu-b-7	7	27520003	0.0225	468692	0.5723	Parkinson's disease || id:ieu-b-7	Parkinson's disease	Parkinson's disease || ||	TRUE	igd	GCST90026015	1.32e-06	0.0082	291	TRUE	reported	Ornithine levels	0.07454454	23.27866993	2	1	TRUE
rs2458696	A	G	A	G	-0.0553	-0.0193	0.1383	0.1558	FALSE	FALSE	FALSE	ieu-b-7	10	2548914	0.0305	468692	0.5262	Parkinson's disease || id:ieu-b-7	Parkinson's disease	Parkinson's disease || ||	TRUE	igd	GCST90026015	6.72e-07	0.0111	291	TRUE	reported	Ornithine levels	0.078589491	24.64955928	2	1	TRUE
rs35675876	A	G	A	G	-0.038	0.0523	0.2593	0.2656	FALSE	FALSE	FALSE	ieu-b-7	3	60931527	0.024	480593	0.02913	Parkinson's disease || id:ieu-b-7	Parkinson's disease	Parkinson's disease || ||	TRUE	igd	GCST90026015	7.25e-06	0.0085	291	TRUE	reported	Ornithine levels	0.064267038	19.84879725	2	1	TRUE
rs3845974	T	C	T	C	-0.0514	0.0217	0.8145	0.8114	FALSE	FALSE	FALSE	ieu-b-7	3	60039488	0.0283	468692	0.4439	Parkinson's disease || id:ieu-b-7	Parkinson's disease	Parkinson's disease || ||	TRUE	igd	GCST90026015	2.24e-07	0.0099	291	TRUE	reported	Ornithine levels	0.084779098	26.77076012	2	1	TRUE
rs4978050	T	C	T	C	0.0655	0.0018	0.9107	0.8823	FALSE	FALSE	FALSE	ieu-b-7	9	26149006	0.0352	468692	0.9594	Parkinson's disease || id:ieu-b-7	Parkinson's disease	Parkinson's disease || ||	TRUE	igd	GCST90026015	2.33e-06	0.0139	291	TRUE	reported	Ornithine levels	0.070896396	22.05250114	2	1	TRUE
rs6997633	A	G	A	G	0.0354	-0.0102	0.4283	0.4106	FALSE	FALSE	FALSE	ieu-b-7	8	139686706	0.0192	482730	0.5952	Parkinson's disease || id:ieu-b-7	Parkinson's disease	Parkinson's disease || ||	TRUE	igd	GCST90026015	4.11e-06	0.0077	291	TRUE	reported	Ornithine levels	0.067714404	20.99084528	2	1	TRUE
rs7182711	T	C	T	C	-0.1044	0.0726	0.0459	0.0444	FALSE	FALSE	FALSE	ieu-b-7	15	62878416	0.0558	468692	0.1934	Parkinson's disease || id:ieu-b-7	Parkinson's disease	Parkinson's disease || ||	TRUE	igd	GCST90026015	1.07e-07	0.0196	291	TRUE	reported	Ornithine levels	0.088836638	28.17693229	2	1	TRUE
rs72691989	T	C	T	C	0.0685	-0.0268	0.0721	0.055	FALSE	FALSE	FALSE	ieu-b-7	9	4555774	0.0514	468692	0.6023	Parkinson's disease || id:ieu-b-7	Parkinson's disease	Parkinson's disease || ||	TRUE	igd	GCST90026015	9.21e-06	0.0154	291	TRUE	reported	Ornithine levels	0.063661874	19.64918561	2	1	TRUE
rs72812049	T	C	T	C	-0.1232	-0.0282	0.0167	0.0429	FALSE	FALSE	FALSE	ieu-b-7	2	64667264	0.0573	468692	0.6227	Parkinson's disease || id:ieu-b-7	Parkinson's disease	Parkinson's disease || ||	TRUE	igd	GCST90026015	9.76e-06	0.0279	291	TRUE	reported	Ornithine levels	0.062799005	19.36501612	2	1	TRUE
rs72835743	T	C	T	C	0.0923	0.0371	0.0412	0.0504	FALSE	FALSE	FALSE	ieu-b-7	2	115848875	0.0518	468692	0.4738	Parkinson's disease || id:ieu-b-7	Parkinson's disease	Parkinson's disease || ||	TRUE	igd	GCST90026015	2.89e-06	0.0197	291	TRUE	reported	Ornithine levels	0.07014447	21.80096931	2	1	TRUE
rs75411920	T	C	T	C	0.0743	0.0239	0.0666	0.0653	FALSE	FALSE	FALSE	ieu-b-7	6	56302181	0.0395	482730	0.5441	Parkinson's disease || id:ieu-b-7	Parkinson's disease	Parkinson's disease || ||	TRUE	igd	GCST90026015	5.7e-06	0.0164	291	TRUE	reported	Ornithine levels	0.065886522	20.38425226	2	1	TRUE
rs78311990	A	G	A	G	0.0861	-0.0643	0.043	0.0415	FALSE	FALSE	FALSE	ieu-b-7	21	20239807	0.0571	468692	0.2601	Parkinson's disease || id:ieu-b-7	Parkinson's disease	Parkinson's disease || ||	TRUE	igd	GCST90026015	7.03e-06	0.0192	291	TRUE	reported	Ornithine levels	0.064638372	19.9714087	2	1	TRUE
rs79215830	C	G	C	G	-0.1095	0.0521	0.9691	0.9717	FALSE	TRUE	FALSE	ieu-b-7	7	101268128	0.0812	468692	0.5209	Parkinson's disease || id:ieu-b-7	Parkinson's disease	Parkinson's disease || ||	TRUE	igd	GCST90026015	6.24e-06	0.0242	291	TRUE	reported	Ornithine levels	0.065731879	20.33304211	2	1	TRUE
rs8001248	A	T	A	T	0.0417	-0.001	0.7662	0.7902	FALSE	TRUE	FALSE	ieu-b-7	13	100076207	0.0274	468692	0.9706	Parkinson's disease || id:ieu-b-7	Parkinson's disease	Parkinson's disease || ||	TRUE	igd	GCST90026015	1.75e-06	0.0087	291	TRUE	reported	Ornithine levels	0.073171194	22.81594485	2	1	TRUE
rs111801643	T	G	T	G	0.2808	0.1149	0.0101	0.0149	FALSE	FALSE	FALSE	ieu-b-7	11	77242959	0.0901	482730	0.2024	Parkinson's disease || id:ieu-b-7	Parkinson's disease	Parkinson's disease || ||	TRUE	igd	GCST90026261	4.1e-06	0.061	291	TRUE	reported	S-1-pyrroline-5-carboxylate levels	0.067875854	21.04453774	2	1	TRUE
rs1122065	T	C	T	C	-0.0628	-0.0353	0.7049	0.7096	FALSE	FALSE	FALSE	ieu-b-7	7	3705640	0.0246	468692	0.151	Parkinson's disease || id:ieu-b-7	Parkinson's disease	Parkinson's disease || ||	TRUE	igd	GCST90026261	5.63e-07	0.0125	291	TRUE	reported	S-1-pyrroline-5-carboxylate levels	0.079814476	25.06710125	2	1	TRUE
rs112625522	A	G	A	G	0.2642	-0.0031	0.0132	0.0151	FALSE	FALSE	FALSE	ieu-b-7	4	60594057	0.0973	467813	0.9749	Parkinson's disease || id:ieu-b-7	Parkinson's disease	Parkinson's disease || ||	TRUE	igd	GCST90026261	8.32e-07	0.0536	291	TRUE	reported	S-1-pyrroline-5-carboxylate levels	0.077057957	24.12908765	2	1	TRUE
rs115485704	T	C	T	C	0.219	0.0707	0.0153	0.0177	FALSE	FALSE	FALSE	ieu-b-7	2	168110137	0.0799	482730	0.3764	Parkinson's disease || id:ieu-b-7	Parkinson's disease	Parkinson's disease || ||	TRUE	igd	GCST90026261	7.14e-06	0.0488	291	TRUE	reported	S-1-pyrroline-5-carboxylate levels	0.064728187	20.00107966	2	1	TRUE
rs115849244	T	C	T	C	0.1396	0.0154	0.0479	0.0405	FALSE	FALSE	FALSE	ieu-b-7	8	26446047	0.0557	471013	0.782699	Parkinson's disease || id:ieu-b-7	Parkinson's disease	Parkinson's disease || ||	TRUE	igd	GCST90026261	2.11e-06	0.0294	291	TRUE	reported	S-1-pyrroline-5-carboxylate levels	0.07190754	22.39138872	2	1	TRUE
rs115892024	A	T	A	T	-0.3444	-0.1774	0.9928	0.9857	FALSE	TRUE	FALSE	ieu-b-7	5	62965964	0.0965	468692	0.0659994	Parkinson's disease || id:ieu-b-7	Parkinson's disease	Parkinson's disease || ||	TRUE	igd	GCST90026261	9.26e-06	0.0777	291	TRUE	reported	S-1-pyrroline-5-carboxylate levels	0.063243783	19.51143007	2	1	TRUE
rs116492255	A	G	A	G	-0.2422	-0.0231	0.9866	0.9819	FALSE	FALSE	FALSE	ieu-b-7	1	91074763	0.0942	468692	0.8064	Parkinson's disease || id:ieu-b-7	Parkinson's disease	Parkinson's disease || ||	TRUE	igd	GCST90026261	3.91e-06	0.0525	291	TRUE	reported	S-1-pyrroline-5-carboxylate levels	0.068152461	21.1365706	2	1	TRUE
rs11722022	C	G	C	G	0.1106	0.0079	0.0726	0.0685	FALSE	TRUE	FALSE	ieu-b-7	4	111040652	0.045	470485	0.8604	Parkinson's disease || id:ieu-b-7	Parkinson's disease	Parkinson's disease || ||	TRUE	igd	GCST90026261	4.26e-06	0.024	291	TRUE	reported	S-1-pyrroline-5-carboxylate levels	0.068014854	21.09077916	2	1	TRUE
rs117684029	C	G	C	G	0.1904	-0.0312	0.0274	0.0314	FALSE	TRUE	FALSE	ieu-b-7	6	83304433	0.0684	468692	0.6478	Parkinson's disease || id:ieu-b-7	Parkinson's disease	Parkinson's disease || ||	TRUE	igd	GCST90026261	2.24e-06	0.0402	291	TRUE	reported	S-1-pyrroline-5-carboxylate levels	0.071571062	22.27853535	2	1	TRUE
rs12576497	T	C	T	C	-0.0685	0.0096	0.1896	0.2045	FALSE	FALSE	FALSE	ieu-b-7	11	41138523	0.0335	13655	0.7741	Parkinson's disease || id:ieu-b-7	Parkinson's disease	Parkinson's disease || ||	TRUE	igd	GCST90026261	7.7e-06	0.0153	291	TRUE	reported	S-1-pyrroline-5-carboxylate levels	0.064442972	19.90687709	2	1	TRUE
rs141070444	A	G	A	G	-0.2263	0.0653	0.9847	0.984	FALSE	FALSE	FALSE	ieu-b-7	7	127459638	0.1001	468692	0.5139	Parkinson's disease || id:ieu-b-7	Parkinson's disease	Parkinson's disease || ||	TRUE	igd	GCST90026261	3.46e-06	0.0488	291	TRUE	reported	S-1-pyrroline-5-carboxylate levels	0.068813426	21.35670839	2	1	TRUE
rs143846150	T	G	T	G	-0.3267	-0.1153	0.9898	0.98	FALSE	FALSE	FALSE	ieu-b-7	12	72445136	0.0881	468692	0.1905	Parkinson's disease || id:ieu-b-7	Parkinson's disease	Parkinson's disease || ||	TRUE	igd	GCST90026261	3.02e-06	0.07	291	TRUE	reported	S-1-pyrroline-5-carboxylate levels	0.069640219	21.63251645	2	1	TRUE
rs146403735	T	C	T	C	0.3703	0.0328	0.007	0.0234	FALSE	FALSE	FALSE	ieu-b-7	8	143089371	0.1407	11518	0.8158	Parkinson's disease || id:ieu-b-7	Parkinson's disease	Parkinson's disease || ||	TRUE	igd	GCST90026261	1.57e-07	0.0706	291	TRUE	reported	S-1-pyrroline-5-carboxylate levels	0.086372265	27.32139535	2	1	TRUE
rs147850260	A	C	A	C	-0.2841	0.1332	0.9882	0.9871	FALSE	FALSE	FALSE	ieu-b-7	14	77839736	0.1071	468692	0.2133	Parkinson's disease || id:ieu-b-7	Parkinson's disease	Parkinson's disease || ||	TRUE	igd	GCST90026261	2.32e-07	0.0549	291	TRUE	reported	S-1-pyrroline-5-carboxylate levels	0.084269865	26.59516152	2	1	TRUE
rs148927146	A	G	A	G	0.1209	-0.0288	0.0635	0.0708	FALSE	FALSE	FALSE	ieu-b-7	3	119704521	0.0452	470485	0.5246	Parkinson's disease || id:ieu-b-7	Parkinson's disease	Parkinson's disease || ||	TRUE	igd	GCST90026261	2.33e-06	0.0256	291	TRUE	reported	S-1-pyrroline-5-carboxylate levels	0.071188108	22.15019352	2	1	TRUE
rs150302659	T	G	T	G	-0.263	0.1041	0.9895	0.9865	FALSE	FALSE	FALSE	ieu-b-7	12	54919577	0.1042	468692	0.3175	Parkinson's disease || id:ieu-b-7	Parkinson's disease	Parkinson's disease || ||	TRUE	igd	GCST90026261	6.31e-06	0.0582	291	TRUE	reported	S-1-pyrroline-5-carboxylate levels	0.065571993	20.28011351	2	1	TRUE
rs180803111	T	C	T	C	0.2169	-0.0433	0.0173	0.0124	FALSE	FALSE	FALSE	ieu-b-7	2	61012572	0.0901	482730	0.6313	Parkinson's disease || id:ieu-b-7	Parkinson's disease	Parkinson's disease || ||	TRUE	igd	GCST90026261	8.54e-06	0.0487	291	TRUE	reported	S-1-pyrroline-5-carboxylate levels	0.063815976	19.69999135	2	1	TRUE
rs2070836	C	G	C	G	0.0932	-0.0448	0.0925	0.0754	FALSE	TRUE	FALSE	ieu-b-7	16	56660120	0.0435	468692	0.3034	Parkinson's disease || id:ieu-b-7	Parkinson's disease	Parkinson's disease || ||	TRUE	igd	GCST90026261	4.47e-06	0.0203	291	TRUE	reported	S-1-pyrroline-5-carboxylate levels	0.067542308	20.93363284	2	1	TRUE
rs2182002	C	G	C	G	0.0698	0.0083	0.1965	0.1766	FALSE	TRUE	FALSE	ieu-b-7	13	73032228	0.0291	468692	0.7758	Parkinson's disease || id:ieu-b-7	Parkinson's disease	Parkinson's disease || ||	TRUE	igd	GCST90026261	5.43e-06	0.0153	291	TRUE	reported	S-1-pyrroline-5-carboxylate levels	0.066747378	20.66963642	2	1	TRUE
rs2515381	C	G	C	G	-0.1065	0.0283	0.9357	0.9442	FALSE	TRUE	FALSE	ieu-b-7	11	99393395	0.05	468692	0.5716	Parkinson's disease || id:ieu-b-7	Parkinson's disease	Parkinson's disease || ||	TRUE	igd	GCST90026261	2.51e-06	0.0226	291	TRUE	reported	S-1-pyrroline-5-carboxylate levels	0.070900845	22.0539909	2	1	TRUE
rs35830721	T	C	T	C	0.134	0.0212	0.0403	0.0466	FALSE	FALSE	FALSE	ieu-b-7	1	226665512	0.0464	482730	0.647099	Parkinson's disease || id:ieu-b-7	Parkinson's disease	Parkinson's disease || ||	TRUE	igd	GCST90026261	9.12e-06	0.0302	291	TRUE	reported	S-1-pyrroline-5-carboxylate levels	0.063368234	19.55242211	2	1	TRUE
rs3850332	A	G	A	G	0.0527	-0.0095	0.4157	0.4152	FALSE	FALSE	FALSE	ieu-b-7	2	51002606	0.0226	468692	0.673101	Parkinson's disease || id:ieu-b-7	Parkinson's disease	Parkinson's disease || ||	TRUE	igd	GCST90026261	8.83e-06	0.0119	291	TRUE	reported	S-1-pyrroline-5-carboxylate levels	0.063140604	19.47745284	2	1	TRUE
rs4636464	T	C	T	C	-0.0697	0.052	0.8167	0.8125	FALSE	FALSE	FALSE	ieu-b-7	1	11695956	0.0288	468692	0.0703202	Parkinson's disease || id:ieu-b-7	Parkinson's disease	Parkinson's disease || ||	TRUE	igd	GCST90026261	8.99e-06	0.0157	291	TRUE	reported	S-1-pyrroline-5-carboxylate levels	0.063432571	19.57361786	2	1	TRUE
rs56347117	T	C	T	C	-0.3258	-0.2706	0.9929	0.9879	FALSE	FALSE	FALSE	ieu-b-7	1	193868152	0.1534	11518	0.0776193	Parkinson's disease || id:ieu-b-7	Parkinson's disease	Parkinson's disease || ||	TRUE	igd	GCST90026261	2.99e-06	0.0697	291	TRUE	reported	S-1-pyrroline-5-carboxylate levels	0.069839558	21.69908682	2	1	TRUE
rs60999085	A	G	A	G	0.0885	0.0105	0.0922	0.1056	FALSE	FALSE	FALSE	ieu-b-7	2	168541881	0.0375	468692	0.7799	Parkinson's disease || id:ieu-b-7	Parkinson's disease	Parkinson's disease || ||	TRUE	igd	GCST90026261	8.45e-06	0.0199	291	TRUE	reported	S-1-pyrroline-5-carboxylate levels	0.063640011	19.641979	2	1	TRUE
rs62206069	T	C	T	C	0.056	-0.0272	0.327	0.3116	FALSE	FALSE	FALSE	ieu-b-7	20	17732878	0.0235	25900	0.2481	Parkinson's disease || id:ieu-b-7	Parkinson's disease	Parkinson's disease || ||	TRUE	igd	GCST90026261	7.6e-06	0.0125	291	TRUE	reported	S-1-pyrroline-5-carboxylate levels	0.064520443	19.93245911	2	1	TRUE
rs6658579	A	T	A	T	-0.0597	0.001	0.6209	0.608	FALSE	TRUE	FALSE	ieu-b-7	1	169464351	0.0218	27693	0.9616	Parkinson's disease || id:ieu-b-7	Parkinson's disease	Parkinson's disease || ||	TRUE	igd	GCST90026261	2.09e-06	0.0126	291	TRUE	reported	S-1-pyrroline-5-carboxylate levels	0.071620925	22.29525407	2	1	TRUE
rs73118239	A	T	A	T	-0.1831	0.141	0.9703	0.9726	FALSE	TRUE	FALSE	ieu-b-7	7	52657491	0.0691	468692	0.0414696	Parkinson's disease || id:ieu-b-7	Parkinson's disease	Parkinson's disease || ||	TRUE	igd	GCST90026261	1.24e-06	0.0378	291	TRUE	reported	S-1-pyrroline-5-carboxylate levels	0.07461443	23.30225458	2	1	TRUE
rs73263875	C	G	C	G	0.3478	-0.0738	0.0097	0.0129	FALSE	TRUE	FALSE	ieu-b-7	8	96800204	0.1394	11518	0.596499	Parkinson's disease || id:ieu-b-7	Parkinson's disease	Parkinson's disease || ||	TRUE	igd	GCST90026261	1.19e-06	0.0716	291	TRUE	reported	S-1-pyrroline-5-carboxylate levels	0.075003289	23.43354345	2	1	TRUE
rs74048148	A	G	A	G	-0.0828	0.0321	0.8308	0.8266	FALSE	FALSE	FALSE	ieu-b-7	1	2954031	0.0349	13655	0.3585	Parkinson's disease || id:ieu-b-7	Parkinson's disease	Parkinson's disease || ||	TRUE	igd	GCST90026261	9.65e-07	0.0169	291	TRUE	reported	S-1-pyrroline-5-carboxylate levels	0.076202798	23.8392242	2	1	TRUE
rs76923482	T	C	T	C	-0.2931	-0.1682	0.9831	0.9892	FALSE	FALSE	FALSE	ieu-b-7	7	108491659	0.1225	468692	0.1697	Parkinson's disease || id:ieu-b-7	Parkinson's disease	Parkinson's disease || ||	TRUE	igd	GCST90026261	1.92e-08	0.0522	291	TRUE	reported	S-1-pyrroline-5-carboxylate levels	0.097751577	31.31089521	2	1	TRUE
rs77732081	A	C	A	C	0.2509	-0.1198	0.0132	0.0185	FALSE	FALSE	FALSE	ieu-b-7	22	34506088	0.0933	468692	0.199	Parkinson's disease || id:ieu-b-7	Parkinson's disease	Parkinson's disease || ||	TRUE	igd	GCST90026261	2.51e-06	0.0533	291	TRUE	reported	S-1-pyrroline-5-carboxylate levels	0.07075909	22.00653964	2	1	TRUE
rs78099806	C	G	C	G	-0.1335	-0.0102	0.9537	0.9571	FALSE	TRUE	FALSE	ieu-b-7	1	186802221	0.0584	468692	0.862	Parkinson's disease || id:ieu-b-7	Parkinson's disease	Parkinson's disease || ||	TRUE	igd	GCST90026261	2.17e-06	0.0282	291	TRUE	reported	S-1-pyrroline-5-carboxylate levels	0.071507214	22.25713031	2	1	TRUE
rs79046162	A	T	A	T	0.384	0.0538	0.0109	0.0177	FALSE	TRUE	FALSE	ieu-b-7	3	18360528	0.0877	467813	0.539299	Parkinson's disease || id:ieu-b-7	Parkinson's disease	Parkinson's disease || ||	TRUE	igd	GCST90026261	7.58e-08	0.0714	291	TRUE	reported	S-1-pyrroline-5-carboxylate levels	0.090410425	28.72571709	2	1	TRUE
rs79228316	T	C	T	C	0.2811	0.1265	0.0101	0.0167	FALSE	FALSE	FALSE	ieu-b-7	3	139954597	0.091	468692	0.1643	Parkinson's disease || id:ieu-b-7	Parkinson's disease	Parkinson's disease || ||	TRUE	igd	GCST90026261	5.41e-06	0.0618	291	TRUE	reported	S-1-pyrroline-5-carboxylate levels	0.06637781	20.54705554	2	1	TRUE
rs793224	A	C	A	C	-0.1247	-0.0148	0.9481	0.9615	FALSE	FALSE	FALSE	ieu-b-7	5	172380123	0.0596	468692	0.8038	Parkinson's disease || id:ieu-b-7	Parkinson's disease	Parkinson's disease || ||	TRUE	igd	GCST90026261	8.04e-06	0.0279	291	TRUE	reported	S-1-pyrroline-5-carboxylate levels	0.064238679	19.83943748	2	1	TRUE
rs7986969	A	G	A	G	-0.0605	-0.0225	0.2717	0.2776	FALSE	FALSE	FALSE	ieu-b-7	13	105082111	0.0251	468692	0.3687	Parkinson's disease || id:ieu-b-7	Parkinson's disease	Parkinson's disease || ||	TRUE	igd	GCST90026261	8.61e-06	0.0136	291	TRUE	reported	S-1-pyrroline-5-carboxylate levels	0.063674672	19.65340421	2	1	TRUE
rs937991	T	C	T	C	0.1371	0.0588	0.0522	0.046	FALSE	FALSE	FALSE	ieu-b-7	15	42283192	0.0464	482730	0.2047	Parkinson's disease || id:ieu-b-7	Parkinson's disease	Parkinson's disease || ||	TRUE	igd	GCST90026261	1.97e-06	0.0288	291	TRUE	reported	S-1-pyrroline-5-carboxylate levels	0.072248465	22.50581724	2	1	TRUE
rs111821864	A	G	A	G	-0.2428	0.01	0.2917	0.2737	FALSE	FALSE	FALSE	ieu-b-7	9	74844170	0.0192	482730	0.604301	Parkinson's disease || id:ieu-b-7	Parkinson's disease	Parkinson's disease || ||	TRUE	igd	GCST90026085	4.88e-06	0.0531	225	TRUE	reported	3-hydroxystachydrine levels	0.085022921	20.7219522	2	1	TRUE
rs114373544	A	G	A	G	-0.5196	-0.0563	0.0609	0.056	FALSE	FALSE	FALSE	ieu-b-7	2	12722977	0.0591	466555	0.3406	Parkinson's disease || id:ieu-b-7	Parkinson's disease	Parkinson's disease || ||	TRUE	igd	GCST90026085	4.13e-06	0.1129	225	TRUE	reported	3-hydroxystachydrine levels	0.086039035	20.99291493	2	1	TRUE
rs11697001	A	G	A	G	-0.4027	0.0111	0.0921	0.0925	FALSE	FALSE	FALSE	ieu-b-7	20	40699907	0.0389	468692	0.774399	Parkinson's disease || id:ieu-b-7	Parkinson's disease	Parkinson's disease || ||	TRUE	igd	GCST90026085	8.44e-06	0.0904	225	TRUE	reported	3-hydroxystachydrine levels	0.081047041	19.66748118	2	1	TRUE
rs12449949	T	C	T	C	-0.3055	-0.0465	0.1491	0.1518	FALSE	FALSE	FALSE	ieu-b-7	17	77285304	0.0376	13655	0.2165	Parkinson's disease || id:ieu-b-7	Parkinson's disease	Parkinson's disease || ||	TRUE	igd	GCST90026085	9.46e-06	0.069	225	TRUE	reported	3-hydroxystachydrine levels	0.080142398	19.42882751	2	1	TRUE
rs1559157	A	G	A	G	-0.3112	-0.0222	0.8518	0.8708	FALSE	FALSE	FALSE	ieu-b-7	5	153003764	0.0328	470219	0.499001	Parkinson's disease || id:ieu-b-7	Parkinson's disease	Parkinson's disease || ||	TRUE	igd	GCST90026085	9.57e-06	0.0703	225	TRUE	reported	3-hydroxystachydrine levels	0.080115969	19.42186234	2	1	TRUE
rs17552089	T	C	T	C	-0.2337	0.0155	0.433	0.4284	FALSE	FALSE	FALSE	ieu-b-7	13	53603808	0.0282	13655	0.5817	Parkinson's disease || id:ieu-b-7	Parkinson's disease	Parkinson's disease || ||	TRUE	igd	GCST90026085	1.85e-06	0.049	225	TRUE	reported	3-hydroxystachydrine levels	0.091815659	22.54486347	2	1	TRUE
rs2490379	T	C	T	C	0.2421	-0.0204	0.4237	0.3947	FALSE	FALSE	FALSE	ieu-b-7	1	237293846	0.023	468692	0.3739	Parkinson's disease || id:ieu-b-7	Parkinson's disease	Parkinson's disease || ||	TRUE	igd	GCST90026085	1.4e-07	0.046	225	TRUE	reported	3-hydroxystachydrine levels	0.10961483	27.45340775	2	1	TRUE
rs28379101	T	G	T	G	0.3007	-0.0389	0.1794	0.1844	FALSE	FALSE	FALSE	ieu-b-7	8	74838949	0.025	482730	0.12	Parkinson's disease || id:ieu-b-7	Parkinson's disease	Parkinson's disease || ||	TRUE	igd	GCST90026085	7.87e-06	0.0673	225	TRUE	reported	3-hydroxystachydrine levels	0.081495822	19.78604865	2	1	TRUE
rs3787016	A	G	A	G	0.2644	0.0051	0.2512	0.2614	FALSE	FALSE	FALSE	ieu-b-7	19	1090803	0.022	482730	0.8155	Parkinson's disease || id:ieu-b-7	Parkinson's disease	Parkinson's disease || ||	TRUE	igd	GCST90026085	3.57e-06	0.057	225	TRUE	reported	3-hydroxystachydrine levels	0.087282477	21.32531894	2	1	TRUE
rs4677299	T	C	T	C	0.2368	-0.028	0.6399	0.6362	FALSE	FALSE	FALSE	ieu-b-7	3	73594445	0.0233	468692	0.2299	Parkinson's disease || id:ieu-b-7	Parkinson's disease	Parkinson's disease || ||	TRUE	igd	GCST90026085	6.76e-06	0.0526	225	TRUE	reported	3-hydroxystachydrine levels	0.082632822	20.08696176	2	1	TRUE
rs61853101	C	G	C	G	0.3994	-0.0082	0.9124	0.895	FALSE	TRUE	FALSE	ieu-b-7	10	89373236	0.0361	470485	0.8195	Parkinson's disease || id:ieu-b-7	Parkinson's disease	Parkinson's disease || ||	TRUE	igd	GCST90026085	2.54e-06	0.0849	225	TRUE	reported	3-hydroxystachydrine levels	0.089551639	21.93426497	2	1	TRUE
rs6682262	A	T	A	T	-0.2251	0.025	0.6316	0.6404	FALSE	TRUE	FALSE	ieu-b-7	1	181524561	0.0282	13655	0.3753	Parkinson's disease || id:ieu-b-7	Parkinson's disease	Parkinson's disease || ||	TRUE	igd	GCST90026085	7.98e-06	0.0504	225	TRUE	reported	3-hydroxystachydrine levels	0.081436066	19.77025459	2	1	TRUE
rs72778107	T	G	T	G	-0.3999	0.0331	0.097	0.0688	FALSE	FALSE	FALSE	ieu-b-7	5	73508509	0.0475	468692	0.4864	Parkinson's disease || id:ieu-b-7	Parkinson's disease	Parkinson's disease || ||	TRUE	igd	GCST90026085	7.34e-06	0.0892	225	TRUE	reported	3-hydroxystachydrine levels	0.082003364	19.92028027	2	1	TRUE
rs825498	A	G	A	G	-0.3622	-0.093	0.1128	0.1145	FALSE	FALSE	FALSE	ieu-b-7	12	124580058	0.0435	13655	0.0324803	Parkinson's disease || id:ieu-b-7	Parkinson's disease	Parkinson's disease || ||	TRUE	igd	GCST90026085	3.43e-06	0.078	225	TRUE	reported	3-hydroxystachydrine levels	0.087454047	21.37125526	2	1	TRUE
rs830826	T	C	T	C	0.2354	0.0245	0.4101	0.4078	FALSE	FALSE	FALSE	ieu-b-7	4	186891906	0.0283	13655	0.3874	Parkinson's disease || id:ieu-b-7	Parkinson's disease	Parkinson's disease || ||	TRUE	igd	GCST90026085	8.36e-06	0.0528	225	TRUE	reported	3-hydroxystachydrine levels	0.081170373	19.70005401	2	1	TRUE
rs9934721	C	G	C	G	-0.4311	-0.0421	0.0811	0.1041	FALSE	TRUE	FALSE	ieu-b-7	16	12782342	0.0372	468692	0.2577	Parkinson's disease || id:ieu-b-7	Parkinson's disease	Parkinson's disease || ||	TRUE	igd	GCST90026085	4.87e-06	0.0943	225	TRUE	reported	3-hydroxystachydrine levels	0.08499146	20.71357233	2	1	TRUE
rs11210395	A	G	A	G	-0.0382	0.0461	0.4907	0.4981	FALSE	FALSE	FALSE	ieu-b-7	1	74478339	0.0226	470485	0.0410998	Parkinson's disease || id:ieu-b-7	Parkinson's disease	Parkinson's disease || ||	TRUE	igd	GCST90026080	6.05e-06	0.0085	291	TRUE	reported	3-hydroxy-3-methylglutarate levels	0.064901292	20.05828179	2	1	TRUE
rs115049548	A	G	A	G	0.2195	0.1573	0.0113	0.0107	FALSE	FALSE	FALSE	ieu-b-7	7	5292316	0.1274	468692	0.2169	Parkinson's disease || id:ieu-b-7	Parkinson's disease	Parkinson's disease || ||	TRUE	igd	GCST90026080	2.09e-06	0.0463	291	TRUE	reported	3-hydroxy-3-methylglutarate levels	0.071697436	22.32091126	2	1	TRUE
rs11811451	T	C	T	C	-0.0665	0.0475	0.8932	0.8776	FALSE	FALSE	FALSE	ieu-b-7	1	113816931	0.0351	468692	0.1761	Parkinson's disease || id:ieu-b-7	Parkinson's disease	Parkinson's disease || ||	TRUE	igd	GCST90026080	5.16e-06	0.0146	291	TRUE	reported	3-hydroxy-3-methylglutarate levels	0.066548225	20.60356788	2	1	TRUE
rs12080404	T	C	T	C	-0.0569	-0.0693	0.124	0.1236	FALSE	FALSE	FALSE	ieu-b-7	1	75471043	0.0343	468692	0.0431301	Parkinson's disease || id:ieu-b-7	Parkinson's disease	Parkinson's disease || ||	TRUE	igd	GCST90026080	9.88e-06	0.0129	291	TRUE	reported	3-hydroxy-3-methylglutarate levels	0.062667964	19.32190604	2	1	TRUE
rs12122004	A	C	A	C	-0.1048	-0.0041	0.9456	0.9446	FALSE	FALSE	FALSE	ieu-b-7	1	224335422	0.0501	469691	0.9341	Parkinson's disease || id:ieu-b-7	Parkinson's disease	Parkinson's disease || ||	TRUE	igd	GCST90026080	1.35e-07	0.0199	291	TRUE	reported	3-hydroxy-3-methylglutarate levels	0.087013709	27.54363574	2	1	TRUE
rs236292	T	C	T	C	0.0876	-0.0151	0.9466	0.95	FALSE	FALSE	FALSE	ieu-b-7	1	94120564	0.0448	482730	0.7361	Parkinson's disease || id:ieu-b-7	Parkinson's disease	Parkinson's disease || ||	TRUE	igd	GCST90026080	9.98e-06	0.0198	291	TRUE	reported	3-hydroxy-3-methylglutarate levels	0.063024999	19.43939236	2	1	TRUE
rs2401029	C	G	C	G	0.1487	-0.0771	0.0268	0.0249	FALSE	TRUE	FALSE	ieu-b-7	12	82774018	0.074	471013	0.2979	Parkinson's disease || id:ieu-b-7	Parkinson's disease	Parkinson's disease || ||	TRUE	igd	GCST90026080	5.77e-06	0.0328	291	TRUE	reported	3-hydroxy-3-methylglutarate levels	0.065969376	20.41169656	2	1	TRUE
rs4589231	A	G	A	G	0.0686	0.0121	0.106	0.1211	FALSE	FALSE	FALSE	ieu-b-7	10	86467707	0.0341	468692	0.7227	Parkinson's disease || id:ieu-b-7	Parkinson's disease	Parkinson's disease || ||	TRUE	igd	GCST90026080	2.33e-06	0.0145	291	TRUE	reported	3-hydroxy-3-methylglutarate levels	0.071422858	22.22885437	2	1	TRUE
rs4820701	A	T	A	T	-0.0437	0.0097	0.6291	0.6502	FALSE	TRUE	FALSE	ieu-b-7	22	27099768	0.02	482730	0.627001	Parkinson's disease || id:ieu-b-7	Parkinson's disease	Parkinson's disease || ||	TRUE	igd	GCST90026080	2.84e-06	0.0093	291	TRUE	reported	3-hydroxy-3-methylglutarate levels	0.07052479	21.92814178	2	1	TRUE
rs502487	A	T	A	T	0.0886	-0.048	0.937	0.9405	FALSE	TRUE	FALSE	ieu-b-7	18	66857398	0.0471	468692	0.3078	Parkinson's disease || id:ieu-b-7	Parkinson's disease	Parkinson's disease || ||	TRUE	igd	GCST90026080	2.92e-06	0.0189	291	TRUE	reported	3-hydroxy-3-methylglutarate levels	0.070215523	21.82472043	2	1	TRUE
rs56229263	T	G	T	G	-0.099	-0.0289	0.0553	0.0671	FALSE	FALSE	FALSE	ieu-b-7	9	36902263	0.0448	468692	0.5184	Parkinson's disease || id:ieu-b-7	Parkinson's disease	Parkinson's disease || ||	TRUE	igd	GCST90026080	1.68e-07	0.0189	291	TRUE	reported	3-hydroxy-3-methylglutarate levels	0.086163312	27.24906687	2	1	TRUE
rs56248709	T	C	T	C	-0.0653	0.0151	0.889	0.8653	FALSE	FALSE	FALSE	ieu-b-7	3	155042837	0.0334	468692	0.6521	Parkinson's disease || id:ieu-b-7	Parkinson's disease	Parkinson's disease || ||	TRUE	igd	GCST90026080	3.4e-06	0.0141	291	TRUE	reported	3-hydroxy-3-methylglutarate levels	0.068645219	21.3006566	2	1	TRUE
rs58032499	T	C	T	C	-0.0735	0.0286	0.1324	0.121	FALSE	FALSE	FALSE	ieu-b-7	10	71736975	0.034	468692	0.4008	Parkinson's disease || id:ieu-b-7	Parkinson's disease	Parkinson's disease || ||	TRUE	igd	GCST90026080	2.5e-08	0.0132	291	TRUE	reported	3-hydroxy-3-methylglutarate levels	0.096286339	30.79155839	2	1	TRUE
rs6056328	A	G	A	G	-0.0536	-0.0413	0.8345	0.8188	FALSE	FALSE	FALSE	ieu-b-7	20	952906	0.0304	468692	0.1741	Parkinson's disease || id:ieu-b-7	Parkinson's disease	Parkinson's disease || ||	TRUE	igd	GCST90026080	2.65e-06	0.0114	291	TRUE	reported	3-hydroxy-3-methylglutarate levels	0.070603755	21.95455964	2	1	TRUE
rs6595186	A	G	A	G	-0.0495	0.0075	0.292	0.3074	FALSE	FALSE	FALSE	ieu-b-7	5	118697849	0.0212	482730	0.722	Parkinson's disease || id:ieu-b-7	Parkinson's disease	Parkinson's disease || ||	TRUE	igd	GCST90026080	3.05e-07	0.0097	291	TRUE	reported	3-hydroxy-3-methylglutarate levels	0.082139251	25.86257619	2	1	TRUE
rs6688413	T	C	T	C	0.1237	-0.0696	0.9669	0.9548	FALSE	FALSE	FALSE	ieu-b-7	1	80882841	0.0541	468692	0.1983	Parkinson's disease || id:ieu-b-7	Parkinson's disease	Parkinson's disease || ||	TRUE	igd	GCST90026080	3.38e-06	0.0266	291	TRUE	reported	3-hydroxy-3-methylglutarate levels	0.069175298	21.4773641	2	1	TRUE
rs67310791	T	C	T	C	0.1006	-0.0012	0.0417	0.0382	FALSE	FALSE	FALSE	ieu-b-7	10	135243450	0.0598	468692	0.9842	Parkinson's disease || id:ieu-b-7	Parkinson's disease	Parkinson's disease || ||	TRUE	igd	GCST90026080	3.32e-06	0.0216	291	TRUE	reported	3-hydroxy-3-methylglutarate levels	0.069370123	21.54236167	2	1	TRUE
rs73176928	A	C	A	C	-0.0615	-0.0178	0.1264	0.1311	FALSE	FALSE	FALSE	ieu-b-7	22	49897982	0.0332	27693	0.592	Parkinson's disease || id:ieu-b-7	Parkinson's disease	Parkinson's disease || ||	TRUE	igd	GCST90026080	6.38e-06	0.0136	291	TRUE	reported	3-hydroxy-3-methylglutarate levels	0.065657668	20.30847294	2	1	TRUE
rs76205475	A	T	A	T	0.1167	-0.1652	0.969	0.9602	FALSE	TRUE	FALSE	ieu-b-7	13	85526928	0.0565	470485	0.00343598	Parkinson's disease || id:ieu-b-7	Parkinson's disease	Parkinson's disease || ||	TRUE	igd	GCST90026080	4.96e-06	0.0256	291	TRUE	reported	3-hydroxy-3-methylglutarate levels	0.066651887	20.63795377	2	1	TRUE
rs7688638	A	G	A	G	0.0424	0.0117	0.5482	0.528	FALSE	FALSE	FALSE	ieu-b-7	4	25067806	0.0279	13655	0.6742	Parkinson's disease || id:ieu-b-7	Parkinson's disease	Parkinson's disease || ||	TRUE	igd	GCST90026080	1.15e-06	0.0087	291	TRUE	reported	3-hydroxy-3-methylglutarate levels	0.075461466	23.58837708	2	1	TRUE
rs78034928	T	C	T	C	0.1383	0.1499	0.9794	0.9833	FALSE	FALSE	FALSE	ieu-b-7	4	94491539	0.0931	468692	0.1073	Parkinson's disease || id:ieu-b-7	Parkinson's disease	Parkinson's disease || ||	TRUE	igd	GCST90026080	8.28e-06	0.031	291	TRUE	reported	3-hydroxy-3-methylglutarate levels	0.064017086	19.7663202	2	1	TRUE
rs847068	A	G	A	G	-0.0623	-0.0278	0.1649	0.176	FALSE	FALSE	FALSE	ieu-b-7	20	45197192	0.0293	468692	0.3428	Parkinson's disease || id:ieu-b-7	Parkinson's disease	Parkinson's disease || ||	TRUE	igd	GCST90026080	1.4e-07	0.0118	291	TRUE	reported	3-hydroxy-3-methylglutarate levels	0.087416185	27.68324093	2	1	TRUE
rs11244241	A	G	A	G	-0.0782	0.0225	0.0917	0.0904	FALSE	FALSE	FALSE	ieu-b-7	9	133288738	0.0388	468692	0.5618	Parkinson's disease || id:ieu-b-7	Parkinson's disease	Parkinson's disease || ||	TRUE	igd	GCST90026055	2.94e-06	0.0167	291	TRUE	reported	1-palmitoyl-2-oleoyl-gpc (16:0/18:1) levels	0.070070858	21.77636652	2	1	TRUE
rs117683701	A	G	A	G	0.2983	-0.1944	0.0092	0.0137	FALSE	FALSE	FALSE	ieu-b-7	15	78374623	0.1026	480593	0.05815	Parkinson's disease || id:ieu-b-7	Parkinson's disease	Parkinson's disease || ||	TRUE	igd	GCST90026055	7.82e-07	0.0604	291	TRUE	reported	1-palmitoyl-2-oleoyl-gpc (16:0/18:1) levels	0.077336248	24.22353289	2	1	TRUE
rs139361942	C	G	C	G	0.119	0.0533	0.0385	0.0253	FALSE	TRUE	FALSE	ieu-b-7	12	72521022	0.078	468692	0.4947	Parkinson's disease || id:ieu-b-7	Parkinson's disease	Parkinson's disease || ||	TRUE	igd	GCST90026055	2.42e-06	0.0252	291	TRUE	reported	1-palmitoyl-2-oleoyl-gpc (16:0/18:1) levels	0.071175955	22.14612235	2	1	TRUE
rs55688299	T	C	T	C	-0.177	-0.0907	0.0166	0.0165	FALSE	FALSE	FALSE	ieu-b-7	11	2889428	0.0856	482730	0.2893	Parkinson's disease || id:ieu-b-7	Parkinson's disease	Parkinson's disease || ||	TRUE	igd	GCST90026055	5.64e-06	0.039	291	TRUE	reported	1-palmitoyl-2-oleoyl-gpc (16:0/18:1) levels	0.066103304	20.45606865	2	1	TRUE
rs72728362	T	C	T	C	-0.1949	-0.0496	0.9844	0.9821	FALSE	FALSE	FALSE	ieu-b-7	8	127054086	0.09	468692	0.581201	Parkinson's disease || id:ieu-b-7	Parkinson's disease	Parkinson's disease || ||	TRUE	igd	GCST90026055	5.83e-06	0.043	291	TRUE	reported	1-palmitoyl-2-oleoyl-gpc (16:0/18:1) levels	0.065942781	20.40288684	2	1	TRUE
rs112637552	A	C	A	C	-0.1482	-0.0822	0.0248	0.0267	FALSE	FALSE	FALSE	ieu-b-7	4	79242735	0.0624	482730	0.1881	Parkinson's disease || id:ieu-b-7	Parkinson's disease	Parkinson's disease || ||	TRUE	igd	GCST90026056	8.89e-06	0.0334	291	TRUE	reported	1-palmitoyl-2-palmitoleoyl-gpc (16:0/16:1) levels	0.063369295	19.55277161	2	1	TRUE
rs12408007	A	G	A	G	-0.0652	-0.0578	0.1202	0.1257	FALSE	FALSE	FALSE	ieu-b-7	1	231756145	0.0351	470485	0.1003	Parkinson's disease || id:ieu-b-7	Parkinson's disease	Parkinson's disease || ||	TRUE	igd	GCST90026056	5.07e-06	0.0143	291	TRUE	reported	1-palmitoyl-2-palmitoleoyl-gpc (16:0/16:1) levels	0.066675	20.64562194	2	1	TRUE
rs12950250	T	C	T	C	-0.0413	0.0268	0.5268	0.5225	FALSE	FALSE	FALSE	ieu-b-7	17	68926640	0.0242	466555	0.2695	Parkinson's disease || id:ieu-b-7	Parkinson's disease	Parkinson's disease || ||	TRUE	igd	GCST90026056	8.18e-06	0.0093	291	TRUE	reported	1-palmitoyl-2-palmitoleoyl-gpc (16:0/16:1) levels	0.063469235	19.58569829	2	1	TRUE
rs141352543	A	G	A	G	0.1698	0.05	0.0187	0.0276	FALSE	FALSE	FALSE	ieu-b-7	13	38737613	0.0756	468692	0.5083	Parkinson's disease || id:ieu-b-7	Parkinson's disease	Parkinson's disease || ||	TRUE	igd	GCST90026056	5.65e-06	0.0374	291	TRUE	reported	1-palmitoyl-2-palmitoleoyl-gpc (16:0/16:1) levels	0.066148073	20.47090398	2	1	TRUE
rs17783490	T	G	T	G	-0.1088	0.0431	0.0423	0.0461	FALSE	FALSE	FALSE	ieu-b-7	12	90650598	0.0541	468692	0.4256	Parkinson's disease || id:ieu-b-7	Parkinson's disease	Parkinson's disease || ||	TRUE	igd	GCST90026056	5.33e-06	0.0239	291	TRUE	reported	1-palmitoyl-2-palmitoleoyl-gpc (16:0/16:1) levels	0.066480231	20.58101753	2	1	TRUE
rs184099934	T	C	T	C	-0.2013	-0.0219	0.012	0.0119	FALSE	FALSE	FALSE	ieu-b-7	1	247030327	0.115	470014	0.8492	Parkinson's disease || id:ieu-b-7	Parkinson's disease	Parkinson's disease || ||	TRUE	igd	GCST90026056	2.84e-06	0.043	291	TRUE	reported	1-palmitoyl-2-palmitoleoyl-gpc (16:0/16:1) levels	0.070036368	21.76484068	2	1	TRUE
rs1980079	A	G	A	G	0.0447	0.0204	0.5941	0.5826	FALSE	FALSE	FALSE	ieu-b-7	3	124912547	0.0267	13655	0.4453	Parkinson's disease || id:ieu-b-7	Parkinson's disease	Parkinson's disease || ||	TRUE	igd	GCST90026056	5.09e-06	0.0098	291	TRUE	reported	1-palmitoyl-2-palmitoleoyl-gpc (16:0/16:1) levels	0.066723703	20.66178074	2	1	TRUE
rs2193472	A	G	A	G	0.1921	0.0458	0.9804	0.9757	FALSE	FALSE	FALSE	ieu-b-7	2	56475235	0.0782	468692	0.5581	Parkinson's disease || id:ieu-b-7	Parkinson's disease	Parkinson's disease || ||	TRUE	igd	GCST90026056	7.42e-06	0.0429	291	TRUE	reported	1-palmitoyl-2-palmitoleoyl-gpc (16:0/16:1) levels	0.064462668	19.91338082	2	1	TRUE
rs2508423	T	C	T	C	-0.1342	0.0497	0.9743	0.9802	FALSE	FALSE	FALSE	ieu-b-7	11	86508851	0.0852	468692	0.559399	Parkinson's disease || id:ieu-b-7	Parkinson's disease	Parkinson's disease || ||	TRUE	igd	GCST90026056	7.87e-06	0.03	291	TRUE	reported	1-palmitoyl-2-palmitoleoyl-gpc (16:0/16:1) levels	0.064340907	19.87318045	2	1	TRUE
rs77307197	A	G	A	G	0.1052	-0.0632	0.9573	0.9646	FALSE	FALSE	FALSE	ieu-b-7	7	14925137	0.0612	468692	0.3013	Parkinson's disease || id:ieu-b-7	Parkinson's disease	Parkinson's disease || ||	TRUE	igd	GCST90026056	2.49e-06	0.0223	291	TRUE	reported	1-palmitoyl-2-palmitoleoyl-gpc (16:0/16:1) levels	0.071043469	22.10174721	2	1	TRUE
rs11192660	T	C	T	C	-0.0612	0.0146	0.8676	0.8437	FALSE	FALSE	FALSE	ieu-b-7	10	83897372	0.0308	468692	0.6349	Parkinson's disease || id:ieu-b-7	Parkinson's disease	Parkinson's disease || ||	TRUE	igd	GCST90026225	6.1e-06	0.0135	291	TRUE	reported	N-acetylthreonine levels	0.065963851	20.40986636	2	1	TRUE
rs12139328	A	G	A	G	0.0973	-0.0212	0.9447	0.9458	FALSE	FALSE	FALSE	ieu-b-7	1	230331142	0.0521	468692	0.684	Parkinson's disease || id:ieu-b-7	Parkinson's disease	Parkinson's disease || ||	TRUE	igd	GCST90026225	7.33e-06	0.0217	291	TRUE	reported	N-acetylthreonine levels	0.064624781	19.96691948	2	1	TRUE
rs12798553	A	G	A	G	-0.0529	0.0067	0.2389	0.2136	FALSE	FALSE	FALSE	ieu-b-7	11	123353693	0.0216	482730	0.757201	Parkinson's disease || id:ieu-b-7	Parkinson's disease	Parkinson's disease || ||	TRUE	igd	GCST90026225	3.6e-06	0.0114	291	TRUE	reported	N-acetylthreonine levels	0.068897896	21.38486412	2	1	TRUE
rs145531139	A	G	A	G	-0.0952	0.0443	0.9495	0.9682	FALSE	FALSE	FALSE	ieu-b-7	6	91466857	0.0688	468692	0.52	Parkinson's disease || id:ieu-b-7	Parkinson's disease	Parkinson's disease || ||	TRUE	igd	GCST90026225	6.33e-06	0.0211	291	TRUE	reported	N-acetylthreonine levels	0.065380865	20.21686634	2	1	TRUE
rs17500125	C	G	C	G	0.0862	0.0111	0.933	0.9417	FALSE	TRUE	FALSE	ieu-b-7	11	83985299	0.0486	471013	0.8186	Parkinson's disease || id:ieu-b-7	Parkinson's disease	Parkinson's disease || ||	TRUE	igd	GCST90026225	6.55e-06	0.0191	291	TRUE	reported	N-acetylthreonine levels	0.065414475	20.2279863	2	1	TRUE
rs28900987	T	C	T	C	-0.1205	0.0826	0.9661	0.966	FALSE	FALSE	FALSE	ieu-b-7	2	234784159	0.0663	468692	0.213	Parkinson's disease || id:ieu-b-7	Parkinson's disease	Parkinson's disease || ||	TRUE	igd	GCST90026225	7.07e-06	0.0268	291	TRUE	reported	N-acetylthreonine levels	0.064959397	20.07748728	2	1	TRUE
rs4323657	T	C	T	C	0.0461	0.0589	0.3038	0.3187	FALSE	FALSE	FALSE	ieu-b-7	1	70879156	0.0245	27693	0.01637	Parkinson's disease || id:ieu-b-7	Parkinson's disease	Parkinson's disease || ||	TRUE	igd	GCST90026225	6.16e-06	0.0102	291	TRUE	reported	N-acetylthreonine levels	0.06559118	20.2864643	2	1	TRUE
rs59541618	T	C	T	C	0.0649	0.0181	0.1332	0.1195	FALSE	FALSE	FALSE	ieu-b-7	2	1856214	0.0345	468692	0.5999	Parkinson's disease || id:ieu-b-7	Parkinson's disease	Parkinson's disease || ||	TRUE	igd	GCST90026225	3.58e-06	0.014	291	TRUE	reported	N-acetylthreonine levels	0.068769745	21.3421504	2	1	TRUE
rs61742729	T	C	T	C	0.1154	-0.0686	0.0353	0.0335	FALSE	FALSE	FALSE	ieu-b-7	2	27172231	0.0596	482730	0.2496	Parkinson's disease || id:ieu-b-7	Parkinson's disease	Parkinson's disease || ||	TRUE	igd	GCST90026225	6.41e-06	0.0256	291	TRUE	reported	N-acetylthreonine levels	0.065271583	20.18071461	2	1	TRUE
rs6938005	T	C	T	C	-0.0536	0.0156	0.1827	0.2003	FALSE	FALSE	FALSE	ieu-b-7	6	54706689	0.0244	482730	0.5234	Parkinson's disease || id:ieu-b-7	Parkinson's disease	Parkinson's disease || ||	TRUE	igd	GCST90026225	4.98e-06	0.0117	291	TRUE	reported	N-acetylthreonine levels	0.067269911	20.84311908	2	1	TRUE
rs74760374	A	G	A	G	-0.1395	-0.1206	0.9736	0.982	FALSE	FALSE	FALSE	ieu-b-7	6	18426953	0.0894	468692	0.1773	Parkinson's disease || id:ieu-b-7	Parkinson's disease	Parkinson's disease || ||	TRUE	igd	GCST90026225	2.18e-06	0.0294	291	TRUE	reported	N-acetylthreonine levels	0.071811953	22.35932086	2	1	TRUE
rs78352581	A	C	A	C	-0.0848	-0.0203	0.0682	0.0649	FALSE	FALSE	FALSE	ieu-b-7	17	5412932	0.0385	482730	0.597601	Parkinson's disease || id:ieu-b-7	Parkinson's disease	Parkinson's disease || ||	TRUE	igd	GCST90026225	5.85e-06	0.0187	291	TRUE	reported	N-acetylthreonine levels	0.066002618	20.42270881	2	1	TRUE
rs78620708	A	G	A	G	0.105	-0.1261	0.0447	0.0513	FALSE	FALSE	FALSE	ieu-b-7	2	135231894	0.0466	481731	0.00686894	Parkinson's disease || id:ieu-b-7	Parkinson's disease	Parkinson's disease || ||	TRUE	igd	GCST90026225	2.26e-06	0.0222	291	TRUE	reported	N-acetylthreonine levels	0.071386281	22.21659525	2	1	TRUE
rs80013765	A	G	A	G	-0.074	0.0345	0.0896	0.0895	FALSE	FALSE	FALSE	ieu-b-7	9	133292417	0.0386	468692	0.3717	Parkinson's disease || id:ieu-b-7	Parkinson's disease	Parkinson's disease || ||	TRUE	igd	GCST90026225	4.57e-06	0.0161	291	TRUE	reported	N-acetylthreonine levels	0.067683393	20.98053417	2	1	TRUE
rs8096012	A	T	A	T	-0.0418	-0.0352	0.6421	0.6753	FALSE	TRUE	FALSE	ieu-b-7	18	59001702	0.024	468692	0.1425	Parkinson's disease || id:ieu-b-7	Parkinson's disease	Parkinson's disease || ||	TRUE	igd	GCST90026225	7.96e-06	0.0094	291	TRUE	reported	N-acetylthreonine levels	0.063628551	19.63820142	2	1	TRUE
rs112947385	T	C	T	C	-0.2146	0.1065	0.9489	0.9559	FALSE	FALSE	FALSE	ieu-b-7	4	118491827	0.0568	468692	0.0605494	Parkinson's disease || id:ieu-b-7	Parkinson's disease	Parkinson's disease || ||	TRUE	igd	GCST90026268	4.45e-06	0.0468	262	TRUE	reported	Succinimide levels	0.074291747	20.866028	2	1	TRUE
rs113201644	T	C	T	C	0.3493	-0.1929	0.0331	0.0196	FALSE	FALSE	FALSE	ieu-b-7	11	67193793	0.0824	27693	0.0192199	Parkinson's disease || id:ieu-b-7	Parkinson's disease	Parkinson's disease || ||	TRUE	igd	GCST90026268	1.23e-06	0.072	262	TRUE	reported	Succinimide levels	0.082427352	23.35631023	2	1	TRUE
rs114609029	T	C	T	C	0.3122	-0.1149	0.0263	0.0234	FALSE	FALSE	FALSE	ieu-b-7	5	58019508	0.0802	468692	0.1518	Parkinson's disease || id:ieu-b-7	Parkinson's disease	Parkinson's disease || ||	TRUE	igd	GCST90026268	3.42e-06	0.0672	262	TRUE	reported	Succinimide levels	0.076110729	21.41900578	2	1	TRUE
rs115695701	A	T	A	T	0.4122	0.0496	0.0189	0.0123	FALSE	TRUE	FALSE	ieu-b-7	2	184309061	0.1095	468692	0.6506	Parkinson's disease || id:ieu-b-7	Parkinson's disease	Parkinson's disease || ||	TRUE	igd	GCST90026268	1.54e-06	0.0858	262	TRUE	reported	Succinimide levels	0.080960689	22.90411185	2	1	TRUE
rs117406274	A	G	A	G	0.7793	-0.0467	0.0075	0.0155	FALSE	FALSE	FALSE	ieu-b-7	10	73645259	0.1294	13311	0.7185	Parkinson's disease || id:ieu-b-7	Parkinson's disease	Parkinson's disease || ||	TRUE	igd	GCST90026268	1.09e-08	0.1363	262	TRUE	reported	Succinimide levels	0.110930748	32.44066121	2	1	TRUE
rs117664091	T	C	T	C	0.4094	0.0238	0.0211	0.0149	FALSE	FALSE	FALSE	ieu-b-7	11	61679346	0.0873	482730	0.785199	Parkinson's disease || id:ieu-b-7	Parkinson's disease	Parkinson's disease || ||	TRUE	igd	GCST90026268	2.48e-07	0.0794	262	TRUE	reported	Succinimide levels	0.092125373	26.38315497	2	1	TRUE
rs117986942	A	T	A	T	0.4281	0.053	0.021	0.0235	FALSE	TRUE	FALSE	ieu-b-7	10	112051194	0.0978	13655	0.587801	Parkinson's disease || id:ieu-b-7	Parkinson's disease	Parkinson's disease || ||	TRUE	igd	GCST90026268	1.8e-06	0.0897	262	TRUE	reported	Succinimide levels	0.079983414	22.60360067	2	1	TRUE
rs118155041	T	C	T	C	0.4233	0.0036	0.013	0.013	FALSE	FALSE	FALSE	ieu-b-7	20	22978383	0.1095	468692	0.9735	Parkinson's disease || id:ieu-b-7	Parkinson's disease	Parkinson's disease || ||	TRUE	igd	GCST90026268	8.15e-06	0.0949	262	TRUE	reported	Succinimide levels	0.07057897	19.74404666	2	1	TRUE
rs11835020	A	C	A	C	-0.2616	-0.0172	0.9639	0.9594	FALSE	FALSE	FALSE	ieu-b-7	12	14016610	0.0573	468692	0.763901	Parkinson's disease || id:ieu-b-7	Parkinson's disease	Parkinson's disease || ||	TRUE	igd	GCST90026268	3.41e-06	0.0563	262	TRUE	reported	Succinimide levels	0.076132014	21.42548917	2	1	TRUE
rs12918248	A	G	A	G	-0.1087	0.0521	0.2949	0.2721	FALSE	FALSE	FALSE	ieu-b-7	16	8341334	0.0251	468692	0.0379001	Parkinson's disease || id:ieu-b-7	Parkinson's disease	Parkinson's disease || ||	TRUE	igd	GCST90026268	9.15e-06	0.0245	262	TRUE	reported	Succinimide levels	0.069881753	19.53435051	2	1	TRUE
rs13171774	A	G	A	G	0.1036	0.0168	0.6021	0.5813	FALSE	FALSE	FALSE	ieu-b-7	5	164143176	0.0195	27693	0.3902	Parkinson's disease || id:ieu-b-7	Parkinson's disease	Parkinson's disease || ||	TRUE	igd	GCST90026268	3.87e-06	0.0224	262	TRUE	reported	Succinimide levels	0.075481061	21.22733779	2	1	TRUE
rs1391788	A	G	A	G	-0.2243	-0.0591	0.061	0.0542	FALSE	FALSE	FALSE	ieu-b-7	12	24181544	0.0503	468692	0.2404	Parkinson's disease || id:ieu-b-7	Parkinson's disease	Parkinson's disease || ||	TRUE	igd	GCST90026268	1.69e-06	0.0469	262	TRUE	reported	Succinimide levels	0.080290174	22.69786028	2	1	TRUE
rs139465560	C	G	C	G	-0.4359	0.1599	0.984	0.989	FALSE	TRUE	FALSE	ieu-b-7	2	203147727	0.1231	25028	0.194	Parkinson's disease || id:ieu-b-7	Parkinson's disease	Parkinson's disease || ||	TRUE	igd	GCST90026268	8.64e-06	0.098	262	TRUE	reported	Succinimide levels	0.070210931	19.6333154	2	1	TRUE
rs145583990	T	C	T	C	-0.5978	0.0788	0.9917	0.982	FALSE	FALSE	FALSE	ieu-b-7	11	6926957	0.0738	482730	0.2855	Parkinson's disease || id:ieu-b-7	Parkinson's disease	Parkinson's disease || ||	TRUE	igd	GCST90026268	1.9e-06	0.1255	262	TRUE	reported	Succinimide levels	0.079699017	22.51626889	2	1	TRUE
rs145967132	C	G	C	G	-0.4017	-0.1158	0.9814	0.9821	FALSE	TRUE	FALSE	ieu-b-7	22	30645870	0.0879	27693	0.1881	Parkinson's disease || id:ieu-b-7	Parkinson's disease	Parkinson's disease || ||	TRUE	igd	GCST90026268	1.93e-07	0.0772	262	TRUE	reported	Succinimide levels	0.093660931	26.86835758	2	1	TRUE
rs146620152	A	G	A	G	0.3977	0.0318	0.0241	0.0195	FALSE	FALSE	FALSE	ieu-b-7	7	43078934	0.0876	470219	0.7166	Parkinson's disease || id:ieu-b-7	Parkinson's disease	Parkinson's disease || ||	TRUE	igd	GCST90026268	1.67e-06	0.083	262	TRUE	reported	Succinimide levels	0.080569832	22.78384691	2	1	TRUE
rs149768501	A	G	A	G	-0.5378	-0.061	0.993	0.9914	FALSE	FALSE	FALSE	ieu-b-7	2	35605863	0.199	11518	0.7592	Parkinson's disease || id:ieu-b-7	Parkinson's disease	Parkinson's disease || ||	TRUE	igd	GCST90026268	5.82e-06	0.1186	262	TRUE	reported	Succinimide levels	0.072770936	20.40536062	2	1	TRUE
rs1514243	T	C	T	C	0.1279	0.0069	0.1788	0.1828	FALSE	FALSE	FALSE	ieu-b-7	17	68262606	0.0247	482730	0.779301	Parkinson's disease || id:ieu-b-7	Parkinson's disease	Parkinson's disease || ||	TRUE	igd	GCST90026268	3.57e-06	0.0276	262	TRUE	reported	Succinimide levels	0.075754587	21.31056585	2	1	TRUE
rs182273891	A	T	A	T	0.7787	-0.3068	0.005	0.0102	FALSE	TRUE	FALSE	ieu-b-7	12	97734581	0.1622	10639	0.0586098	Parkinson's disease || id:ieu-b-7	Parkinson's disease	Parkinson's disease || ||	TRUE	igd	GCST90026268	2.78e-06	0.1662	262	TRUE	reported	Succinimide levels	0.077309533	21.78463898	2	1	TRUE
rs189610286	A	G	A	G	0.988	-0.0633	0.005	0.0076	FALSE	FALSE	FALSE	ieu-b-7	2	47725822	0.2166	10639	0.770201	Parkinson's disease || id:ieu-b-7	Parkinson's disease	Parkinson's disease || ||	TRUE	igd	GCST90026268	1.2e-09	0.1625	262	TRUE	reported	Succinimide levels	0.12364734	36.68421374	2	1	TRUE
rs2056077	T	C	T	C	0.158	0.0365	0.8875	0.8669	FALSE	FALSE	FALSE	ieu-b-7	12	128626391	0.0331	468692	0.2698	Parkinson's disease || id:ieu-b-7	Parkinson's disease	Parkinson's disease || ||	TRUE	igd	GCST90026268	5.71e-06	0.0348	262	TRUE	reported	Succinimide levels	0.072939452	20.45633102	2	1	TRUE
rs251907	A	G	A	G	-0.1529	-0.0072	0.1191	0.1126	FALSE	FALSE	FALSE	ieu-b-7	19	39827086	0.0295	482730	0.8077	Parkinson's disease || id:ieu-b-7	Parkinson's disease	Parkinson's disease || ||	TRUE	igd	GCST90026268	4.88e-06	0.0335	262	TRUE	reported	Succinimide levels	0.073654151	20.67271005	2	1	TRUE
rs28753205	A	G	A	G	0.1505	0.0205	0.1044	0.0967	FALSE	FALSE	FALSE	ieu-b-7	10	125720227	0.0395	468692	0.603	Parkinson's disease || id:ieu-b-7	Parkinson's disease	Parkinson's disease || ||	TRUE	igd	GCST90026268	8.11e-06	0.0337	262	TRUE	reported	Succinimide levels	0.070737593	19.79179823	2	1	TRUE
rs3002250	T	C	T	C	0.1024	0.0239	0.2998	0.2777	FALSE	FALSE	FALSE	ieu-b-7	13	25616594	0.0253	468692	0.3456	Parkinson's disease || id:ieu-b-7	Parkinson's disease	Parkinson's disease || ||	TRUE	igd	GCST90026268	3.61e-06	0.0221	262	TRUE	reported	Succinimide levels	0.075737249	21.30528865	2	1	TRUE
rs35114106	A	G	A	G	0.1038	-0.0121	0.2782	0.2364	FALSE	FALSE	FALSE	ieu-b-7	7	34463295	0.0217	482730	0.5782	Parkinson's disease || id:ieu-b-7	Parkinson's disease	Parkinson's disease || ||	TRUE	igd	GCST90026268	4.43e-06	0.0226	262	TRUE	reported	Succinimide levels	0.074515352	20.93388747	2	1	TRUE
rs35316910	C	G	C	G	0.2615	-0.0812	0.033	0.0247	FALSE	TRUE	FALSE	ieu-b-7	12	1719736	0.0766	468692	0.2891	Parkinson's disease || id:ieu-b-7	Parkinson's disease	Parkinson's disease || ||	TRUE	igd	GCST90026268	4.58e-06	0.0571	262	TRUE	reported	Succinimide levels	0.074118289	20.81340938	2	1	TRUE
rs35465410	A	G	A	G	0.2045	0.0679	0.0503	0.0579	FALSE	FALSE	FALSE	ieu-b-7	17	12121642	0.0486	468692	0.1625	Parkinson's disease || id:ieu-b-7	Parkinson's disease	Parkinson's disease || ||	TRUE	igd	GCST90026268	9.85e-06	0.0463	262	TRUE	reported	Succinimide levels	0.069299975	19.35961424	2	1	TRUE
rs4798764	A	G	A	G	-0.448	-0.0142	0.9864	0.975	FALSE	FALSE	FALSE	ieu-b-7	18	925812	0.0802	468692	0.8592	Parkinson's disease || id:ieu-b-7	Parkinson's disease	Parkinson's disease || ||	TRUE	igd	GCST90026268	8.21e-06	0.1005	262	TRUE	reported	Succinimide levels	0.070497418	19.71950282	2	1	TRUE
rs56181955	T	C	T	C	-0.2964	-0.0096	0.9694	0.9693	FALSE	FALSE	FALSE	ieu-b-7	9	123143055	0.0576	482730	0.8671	Parkinson's disease || id:ieu-b-7	Parkinson's disease	Parkinson's disease || ||	TRUE	igd	GCST90026268	5.23e-06	0.0651	262	TRUE	reported	Succinimide levels	0.073320073	20.57152454	2	1	TRUE
rs60469462	A	T	A	T	0.3331	0.0855	0.0357	0.0281	FALSE	TRUE	FALSE	ieu-b-7	3	155764418	0.0692	468692	0.217	Parkinson's disease || id:ieu-b-7	Parkinson's disease	Parkinson's disease || ||	TRUE	igd	GCST90026268	7.59e-08	0.062	262	TRUE	reported	Succinimide levels	0.09923731	28.64428216	2	1	TRUE
rs6912049	T	C	T	C	0.5558	0.043	0.0091	0.0129	FALSE	FALSE	FALSE	ieu-b-7	6	70380290	0.1015	468692	0.6715	Parkinson's disease || id:ieu-b-7	Parkinson's disease	Parkinson's disease || ||	TRUE	igd	GCST90026268	1.31e-06	0.1149	262	TRUE	reported	Succinimide levels	0.081986926	23.22036725	2	1	TRUE
rs71397242	T	C	T	C	-0.2001	-0.0525	0.9479	0.9361	FALSE	FALSE	FALSE	ieu-b-7	15	72719323	0.0499	468692	0.2927	Parkinson's disease || id:ieu-b-7	Parkinson's disease	Parkinson's disease || ||	TRUE	igd	GCST90026268	3.69e-06	0.0432	262	TRUE	reported	Succinimide levels	0.075690731	21.2911314	2	1	TRUE
rs71467197	T	C	T	C	-0.2025	0.0226	0.9283	0.9602	FALSE	FALSE	FALSE	ieu-b-7	12	65314502	0.0502	482730	0.6524	Parkinson's disease || id:ieu-b-7	Parkinson's disease	Parkinson's disease || ||	TRUE	igd	GCST90026268	3.25e-06	0.0435	262	TRUE	reported	Succinimide levels	0.076393634	21.50520554	2	1	TRUE
rs71538335	A	G	A	G	0.1973	-0.0729	0.0724	0.0634	FALSE	FALSE	FALSE	ieu-b-7	7	49259041	0.0485	468692	0.1325	Parkinson's disease || id:ieu-b-7	Parkinson's disease	Parkinson's disease || ||	TRUE	igd	GCST90026268	1.35e-06	0.0408	262	TRUE	reported	Succinimide levels	0.081941327	23.20629993	2	1	TRUE
rs72667812	A	G	A	G	0.1283	-6e-04	0.1672	0.1731	FALSE	FALSE	FALSE	ieu-b-7	14	29070224	0.0288	471013	0.9847	Parkinson's disease || id:ieu-b-7	Parkinson's disease	Parkinson's disease || ||	TRUE	igd	GCST90026268	5.56e-06	0.0282	262	TRUE	reported	Succinimide levels	0.073220115	20.54126346	2	1	TRUE
rs72936467	A	G	A	G	0.6033	-0.0919	0.0089	0.0139	FALSE	FALSE	FALSE	ieu-b-7	6	53758933	0.0944	482202	0.3307	Parkinson's disease || id:ieu-b-7	Parkinson's disease	Parkinson's disease || ||	TRUE	igd	GCST90026268	5.93e-06	0.1332	262	TRUE	reported	Succinimide levels	0.072613548	20.35777254	2	1	TRUE
rs74359260	T	C	T	C	0.183	-0.0454	0.0692	0.0711	FALSE	FALSE	FALSE	ieu-b-7	18	69122247	0.0437	468692	0.2988	Parkinson's disease || id:ieu-b-7	Parkinson's disease	Parkinson's disease || ||	TRUE	igd	GCST90026268	6.62e-06	0.0406	262	TRUE	reported	Succinimide levels	0.071963746	20.16146884	2	1	TRUE
rs75615161	T	C	T	C	0.3001	-0.0069	0.0218	0.0193	FALSE	FALSE	FALSE	ieu-b-7	20	61559126	0.0851	470485	0.9353	Parkinson's disease || id:ieu-b-7	Parkinson's disease	Parkinson's disease || ||	TRUE	igd	GCST90026268	7.34e-06	0.0669	262	TRUE	reported	Succinimide levels	0.071325067	19.96879286	2	1	TRUE
rs7585263	A	G	A	G	-0.7448	0.0208	0.9916	0.9809	FALSE	FALSE	FALSE	ieu-b-7	2	239893958	0.1296	11518	0.8726	Parkinson's disease || id:ieu-b-7	Parkinson's disease	Parkinson's disease || ||	TRUE	igd	GCST90026268	5.48e-11	0.1136	262	TRUE	reported	Succinimide levels	0.140942959	42.65743423	2	1	TRUE
rs76044223	A	G	A	G	-0.2026	-0.0594	0.9319	0.951	FALSE	FALSE	FALSE	ieu-b-7	16	13239630	0.0531	468692	0.2635	Parkinson's disease || id:ieu-b-7	Parkinson's disease	Parkinson's disease || ||	TRUE	igd	GCST90026268	1.37e-06	0.0419	262	TRUE	reported	Succinimide levels	0.081926949	23.20186485	2	1	TRUE
rs7617141	T	C	T	C	-0.1774	0.0503	0.9146	0.9075	FALSE	FALSE	FALSE	ieu-b-7	3	66725561	0.0391	468692	0.1978	Parkinson's disease || id:ieu-b-7	Parkinson's disease	Parkinson's disease || ||	TRUE	igd	GCST90026268	1.73e-06	0.0371	262	TRUE	reported	Succinimide levels	0.080264086	22.68984183	2	1	TRUE
rs76427809	A	C	A	C	-0.4783	-0.056	0.9877	0.982	FALSE	FALSE	FALSE	ieu-b-7	21	33631514	0.1023	468692	0.5841	Parkinson's disease || id:ieu-b-7	Parkinson's disease	Parkinson's disease || ||	TRUE	igd	GCST90026268	2.57e-06	0.1017	262	TRUE	reported	Succinimide levels	0.077850086	21.94981744	2	1	TRUE
rs77471862	A	G	A	G	0.3834	0.0645	0.0189	0.0176	FALSE	FALSE	FALSE	ieu-b-7	7	155915608	0.0944	468692	0.4942	Parkinson's disease || id:ieu-b-7	Parkinson's disease	Parkinson's disease || ||	TRUE	igd	GCST90026268	9.74e-08	0.0719	262	TRUE	reported	Succinimide levels	0.097903485	28.21749735	2	1	TRUE
rs78057206	T	G	T	G	0.5315	0.0363	0.0091	0.0166	FALSE	FALSE	FALSE	ieu-b-7	3	143260054	0.0902	468692	0.687401	Parkinson's disease || id:ieu-b-7	Parkinson's disease	Parkinson's disease || ||	TRUE	igd	GCST90026268	5.12e-06	0.1166	262	TRUE	reported	Succinimide levels	0.073479028	20.6196597	2	1	TRUE
rs78280707	C	G	C	G	0.5407	-0.2238	0.0069	0.0106	FALSE	TRUE	FALSE	ieu-b-7	2	41756820	0.1573	13655	0.1548	Parkinson's disease || id:ieu-b-7	Parkinson's disease	Parkinson's disease || ||	TRUE	igd	GCST90026268	6.91e-06	0.1202	262	TRUE	reported	Succinimide levels	0.071695664	20.08056187	2	1	TRUE
rs7893817	A	T	A	T	-0.0899	-0.0075	0.587	0.6098	FALSE	TRUE	FALSE	ieu-b-7	10	66383553	0.0191	482730	0.695799	Parkinson's disease || id:ieu-b-7	Parkinson's disease	Parkinson's disease || ||	TRUE	igd	GCST90026268	4.46e-06	0.0196	262	TRUE	reported	Succinimide levels	0.074329684	20.8775387	2	1	TRUE
rs9289664	C	G	C	G	-0.5787	-0.063	0.9899	0.9762	FALSE	TRUE	FALSE	ieu-b-7	3	143237158	0.0894	468692	0.480799	Parkinson's disease || id:ieu-b-7	Parkinson's disease	Parkinson's disease || ||	TRUE	igd	GCST90026268	4.86e-08	0.1061	262	TRUE	reported	Succinimide levels	0.101968594	29.52216843	2	1	TRUE
rs9554602	A	C	A	C	0.4736	-0.171	0.014	0.0331	FALSE	FALSE	FALSE	ieu-b-7	13	100132630	0.0824	468692	0.0378704	Parkinson's disease || id:ieu-b-7	Parkinson's disease	Parkinson's disease || ||	TRUE	igd	GCST90026268	1.04e-07	0.089	262	TRUE	reported	Succinimide levels	0.097537425	28.1005895	2	1	TRUE
rs9567824	A	G	A	G	-0.1678	0.0263	0.0869	0.1131	FALSE	FALSE	FALSE	ieu-b-7	13	47862763	0.0314	482730	0.4024	Parkinson's disease || id:ieu-b-7	Parkinson's disease	Parkinson's disease || ||	TRUE	igd	GCST90026268	8.89e-06	0.0378	262	TRUE	reported	Succinimide levels	0.069952637	19.55565514	2	1	TRUE
rs11199384	A	T	A	T	-0.0785	0.0593	0.7698	0.7551	FALSE	TRUE	FALSE	ieu-b-7	10	122296627	0.0263	468692	0.0239502	Parkinson's disease || id:ieu-b-7	Parkinson's disease	Parkinson's disease || ||	TRUE	igd	GCST90026335	2.11e-06	0.0165	291	TRUE	reported	X-25109 levels	0.07216848	22.47896333	2	1	TRUE
rs112267135	A	G	A	G	-0.2512	-0.0948	0.0173	0.0282	FALSE	FALSE	FALSE	ieu-b-7	2	160104086	0.066	482730	0.1508	Parkinson's disease || id:ieu-b-7	Parkinson's disease	Parkinson's disease || ||	TRUE	igd	GCST90026335	1.82e-06	0.0526	291	TRUE	reported	X-25109 levels	0.072678371	22.650231	2	1	TRUE
rs112579105	T	C	T	C	-0.2488	0.0353	0.0221	0.0211	FALSE	FALSE	FALSE	ieu-b-7	12	119405049	0.0847	468692	0.677001	Parkinson's disease || id:ieu-b-7	Parkinson's disease	Parkinson's disease || ||	TRUE	igd	GCST90026335	3.1e-06	0.0533	291	TRUE	reported	X-25109 levels	0.069661726	21.63969761	2	1	TRUE
rs112618928	C	G	C	G	-0.2602	0.0035	0.0153	0.0121	FALSE	TRUE	FALSE	ieu-b-7	9	124084851	0.0908	482202	0.9694	Parkinson's disease || id:ieu-b-7	Parkinson's disease	Parkinson's disease || ||	TRUE	igd	GCST90026335	9.56e-06	0.0588	291	TRUE	reported	X-25109 levels	0.063049764	19.44754504	2	1	TRUE
rs112846368	A	C	A	C	-0.2535	0.1204	0.0235	0.0141	FALSE	FALSE	FALSE	ieu-b-7	16	12554668	0.0989	468692	0.2237	Parkinson's disease || id:ieu-b-7	Parkinson's disease	Parkinson's disease || ||	TRUE	igd	GCST90026335	4.27e-06	0.0551	291	TRUE	reported	X-25109 levels	0.067805697	21.02120383	2	1	TRUE
rs113154287	T	C	T	C	-0.2069	0.0187	0.0278	0.0353	FALSE	FALSE	FALSE	ieu-b-7	18	3853323	0.0631	468692	0.767201	Parkinson's disease || id:ieu-b-7	Parkinson's disease	Parkinson's disease || ||	TRUE	igd	GCST90026335	1.82e-06	0.0434	291	TRUE	reported	X-25109 levels	0.072441873	22.57077004	2	1	TRUE
rs114087438	T	C	T	C	-0.2858	-0.0503	0.0199	0.02	FALSE	FALSE	FALSE	ieu-b-7	3	116731791	0.0814	468692	0.5366	Parkinson's disease || id:ieu-b-7	Parkinson's disease	Parkinson's disease || ||	TRUE	igd	GCST90026335	6.85e-09	0.0493	291	TRUE	reported	X-25109 levels	0.103531532	33.37609048	2	1	TRUE
rs114742124	C	G	C	G	-0.3278	-0.0281	0.0104	0.01	FALSE	TRUE	FALSE	ieu-b-7	2	227218516	0.1748	11518	0.8725	Parkinson's disease || id:ieu-b-7	Parkinson's disease	Parkinson's disease || ||	TRUE	igd	GCST90026335	3.04e-06	0.0702	291	TRUE	reported	X-25109 levels	0.069706111	21.65451833	2	1	TRUE
rs114812032	T	C	T	C	-0.2017	-0.044	0.0252	0.034	FALSE	FALSE	FALSE	ieu-b-7	4	16751729	0.0634	468692	0.487401	Parkinson's disease || id:ieu-b-7	Parkinson's disease	Parkinson's disease || ||	TRUE	igd	GCST90026335	8.91e-06	0.0454	291	TRUE	reported	X-25109 levels	0.063519331	19.6022058	2	1	TRUE
rs1155894	A	G	A	G	-0.2268	-0.1211	0.0173	0.0216	FALSE	FALSE	FALSE	ieu-b-7	7	53675515	0.0883	468692	0.1701	Parkinson's disease || id:ieu-b-7	Parkinson's disease	Parkinson's disease || ||	TRUE	igd	GCST90026335	2.19e-06	0.0479	291	TRUE	reported	X-25109 levels	0.071530265	22.26485788	2	1	TRUE
rs117151964	T	C	T	C	-0.2056	-0.124	0.0281	0.0302	FALSE	FALSE	FALSE	ieu-b-7	12	101289022	0.0674	468692	0.0657506	Parkinson's disease || id:ieu-b-7	Parkinson's disease	Parkinson's disease || ||	TRUE	igd	GCST90026335	1.43e-06	0.0427	291	TRUE	reported	X-25109 levels	0.073791485	23.02477126	2	1	TRUE
rs117227539	A	G	A	G	-0.2204	0.2733	0.0224	0.0125	FALSE	FALSE	FALSE	ieu-b-7	14	104490556	0.1132	466555	0.0157199	Parkinson's disease || id:ieu-b-7	Parkinson's disease	Parkinson's disease || ||	TRUE	igd	GCST90026335	2.62e-06	0.0469	291	TRUE	reported	X-25109 levels	0.070536944	21.93220763	2	1	TRUE
rs117276823	A	G	A	G	-0.1755	-0.0907	0.0319	0.0208	FALSE	FALSE	FALSE	ieu-b-7	11	56541377	0.0707	480593	0.1994	Parkinson's disease || id:ieu-b-7	Parkinson's disease	Parkinson's disease || ||	TRUE	igd	GCST90026335	5.82e-06	0.0387	291	TRUE	reported	X-25109 levels	0.066005999	20.42382899	2	1	TRUE
rs117482927	T	C	T	C	-0.3209	0.06	0.0142	0.0168	FALSE	FALSE	FALSE	ieu-b-7	19	15501718	0.0936	469486	0.5214	Parkinson's disease || id:ieu-b-7	Parkinson's disease	Parkinson's disease || ||	TRUE	igd	GCST90026335	3.64e-06	0.0693	291	TRUE	reported	X-25109 levels	0.068628267	21.29500855	2	1	TRUE
rs117660255	A	G	A	G	-0.295	0.0895	0.0134	0.0186	FALSE	FALSE	FALSE	ieu-b-7	6	79326971	0.0887	468692	0.3126	Parkinson's disease || id:ieu-b-7	Parkinson's disease	Parkinson's disease || ||	TRUE	igd	GCST90026335	8.7e-06	0.0663	291	TRUE	reported	X-25109 levels	0.063699942	19.66173457	2	1	TRUE
rs117925886	T	C	T	C	0.3636	0.112	0.9884	0.9877	FALSE	FALSE	FALSE	ieu-b-7	21	28701785	0.1533	11518	0.4651	Parkinson's disease || id:ieu-b-7	Parkinson's disease	Parkinson's disease || ||	TRUE	igd	GCST90026335	7.22e-07	0.0734	291	TRUE	reported	X-25109 levels	0.077768313	24.37027798	2	1	TRUE
rs118007676	T	C	T	C	-0.2948	0.004	0.016	0.0158	FALSE	FALSE	FALSE	ieu-b-7	12	107593865	0.1136	13655	0.972	Parkinson's disease || id:ieu-b-7	Parkinson's disease	Parkinson's disease || ||	TRUE	igd	GCST90026335	7.56e-07	0.0596	291	TRUE	reported	X-25109 levels	0.077555021	24.297819	2	1	TRUE
rs11984203	A	G	A	G	0.082	0.026	0.8294	0.8201	FALSE	FALSE	FALSE	ieu-b-7	7	135325947	0.0261	482202	0.3188	Parkinson's disease || id:ieu-b-7	Parkinson's disease	Parkinson's disease || ||	TRUE	igd	GCST90026335	9.5e-06	0.0185	291	TRUE	reported	X-25109 levels	0.063243783	19.51143007	2	1	TRUE
rs12282157	A	C	A	C	0.1526	-0.0315	0.9552	0.9635	FALSE	FALSE	FALSE	ieu-b-7	11	43137751	0.0596	468692	0.597	Parkinson's disease || id:ieu-b-7	Parkinson's disease	Parkinson's disease || ||	TRUE	igd	GCST90026335	7.81e-06	0.0341	291	TRUE	reported	X-25109 levels	0.064387746	19.88864349	2	1	TRUE
rs12565007	A	G	A	G	0.144	-0.0068	0.9413	0.9501	FALSE	FALSE	FALSE	ieu-b-7	1	108494563	0.0527	468692	0.8977	Parkinson's disease || id:ieu-b-7	Parkinson's disease	Parkinson's disease || ||	TRUE	igd	GCST90026335	5.08e-06	0.0316	291	TRUE	reported	X-25109 levels	0.066607357	20.62318192	2	1	TRUE
rs13337611	A	G	A	G	0.091	0.0564	0.8557	0.8749	FALSE	FALSE	FALSE	ieu-b-7	16	78338118	0.034	468692	0.0972792	Parkinson's disease || id:ieu-b-7	Parkinson's disease	Parkinson's disease || ||	TRUE	igd	GCST90026335	9.58e-06	0.0206	291	TRUE	reported	X-25109 levels	0.062844464	19.37997434	2	1	TRUE
rs138636906	T	C	T	C	-0.2205	-0.0087	0.0248	0.0256	FALSE	FALSE	FALSE	ieu-b-7	2	19544872	0.0737	468692	0.9061	Parkinson's disease || id:ieu-b-7	Parkinson's disease	Parkinson's disease || ||	TRUE	igd	GCST90026335	2.6e-06	0.0469	291	TRUE	reported	X-25109 levels	0.070596447	21.95211433	2	1	TRUE
rs139637813	T	C	T	C	-0.2495	-0.1494	0.0209	0.0274	FALSE	FALSE	FALSE	ieu-b-7	13	108661444	0.0715	468692	0.0365199	Parkinson's disease || id:ieu-b-7	Parkinson's disease	Parkinson's disease || ||	TRUE	igd	GCST90026335	3.62e-07	0.049	291	TRUE	reported	X-25109 levels	0.081806907	25.74861026	2	1	TRUE
rs139911700	T	G	T	G	-0.2614	-1e-04	0.0152	0.0142	FALSE	FALSE	FALSE	ieu-b-7	8	59688457	0.0995	468692	0.9993	Parkinson's disease || id:ieu-b-7	Parkinson's disease	Parkinson's disease || ||	TRUE	igd	GCST90026335	9.57e-06	0.0591	291	TRUE	reported	X-25109 levels	0.062992152	19.42857993	2	1	TRUE
rs141899114	T	G	T	G	0.0716	-0.0016	0.7013	0.6864	FALSE	FALSE	FALSE	ieu-b-7	2	241622885	0.0213	482730	0.9394	Parkinson's disease || id:ieu-b-7	Parkinson's disease	Parkinson's disease || ||	TRUE	igd	GCST90026335	7.21e-06	0.0159	291	TRUE	reported	X-25109 levels	0.065145277	20.13894194	2	1	TRUE
rs143980097	A	C	A	C	0.2336	-0.2051	0.9811	0.9885	FALSE	FALSE	FALSE	ieu-b-7	11	82685255	0.121	466555	0.0901301	Parkinson's disease || id:ieu-b-7	Parkinson's disease	Parkinson's disease || ||	TRUE	igd	GCST90026335	4.37e-06	0.0509	291	TRUE	reported	X-25109 levels	0.06749452	20.91774989	2	1	TRUE
rs146695478	A	G	A	G	-0.3085	-0.092	0.0071	0.0264	FALSE	FALSE	FALSE	ieu-b-7	5	17194978	0.1443	11518	0.523701	Parkinson's disease || id:ieu-b-7	Parkinson's disease	Parkinson's disease || ||	TRUE	igd	GCST90026335	3.9e-06	0.0668	291	TRUE	reported	X-25109 levels	0.068288252	21.18177086	2	1	TRUE
rs146981170	T	C	T	C	-0.3716	-0.0307	0.0084	0.0169	FALSE	FALSE	FALSE	ieu-b-7	16	24832150	0.0931	468692	0.7418	Parkinson's disease || id:ieu-b-7	Parkinson's disease	Parkinson's disease || ||	TRUE	igd	GCST90026335	3.06e-06	0.0796	291	TRUE	reported	X-25109 levels	0.069673508	21.64363139	2	1	TRUE
rs147072673	T	G	T	G	-0.2866	0.0729	0.0203	0.0151	FALSE	FALSE	FALSE	ieu-b-7	12	58274737	0.0936	471013	0.4362	Parkinson's disease || id:ieu-b-7	Parkinson's disease	Parkinson's disease || ||	TRUE	igd	GCST90026335	1.1e-06	0.0588	291	TRUE	reported	X-25109 levels	0.075478257	23.59405425	2	1	TRUE
rs150505159	A	G	A	G	-0.2551	0.0036	0.0163	0.016	FALSE	FALSE	FALSE	ieu-b-7	1	187912622	0.0952	468692	0.97	Parkinson's disease || id:ieu-b-7	Parkinson's disease	Parkinson's disease || ||	TRUE	igd	GCST90026335	6.71e-06	0.0566	291	TRUE	reported	X-25109 levels	0.065251408	20.17404144	2	1	TRUE
rs17266916	A	G	A	G	-0.099	0.003	0.1144	0.1068	FALSE	FALSE	FALSE	ieu-b-7	18	74065314	0.0389	468692	0.9385	Parkinson's disease || id:ieu-b-7	Parkinson's disease	Parkinson's disease || ||	TRUE	igd	GCST90026335	1e-05	0.0224	291	TRUE	reported	X-25109 levels	0.062902261	19.39899389	2	1	TRUE
rs182505	T	C	T	C	-0.172	0.0507	0.0422	0.0517	FALSE	FALSE	FALSE	ieu-b-7	5	121807528	0.0526	468692	0.3354	Parkinson's disease || id:ieu-b-7	Parkinson's disease	Parkinson's disease || ||	TRUE	igd	GCST90026335	1.04e-06	0.0352	291	TRUE	reported	X-25109 levels	0.075828288	23.71244959	2	1	TRUE
rs2892496	A	G	A	G	-0.0682	0.0263	0.6615	0.7023	FALSE	FALSE	FALSE	ieu-b-7	13	30488990	0.0249	468692	0.2908	Parkinson's disease || id:ieu-b-7	Parkinson's disease	Parkinson's disease || ||	TRUE	igd	GCST90026335	1.63e-06	0.0142	291	TRUE	reported	X-25109 levels	0.07344626	22.90851376	2	1	TRUE
rs2972169	A	G	A	G	0.0835	-6e-04	0.7387	0.7904	FALSE	FALSE	FALSE	ieu-b-7	8	1661092	0.0285	468692	0.9822	Parkinson's disease || id:ieu-b-7	Parkinson's disease	Parkinson's disease || ||	TRUE	igd	GCST90026335	3.35e-07	0.0164	291	TRUE	reported	X-25109 levels	0.081795893	25.74483476	2	1	TRUE
rs35347413	A	G	A	G	0.195	0.0311	0.9594	0.9699	FALSE	FALSE	FALSE	ieu-b-7	2	210275284	0.0526	482730	0.5544	Parkinson's disease || id:ieu-b-7	Parkinson's disease	Parkinson's disease || ||	TRUE	igd	GCST90026335	2.33e-06	0.0413	291	TRUE	reported	X-25109 levels	0.071157124	22.13981427	2	1	TRUE
rs585621	T	C	T	C	-0.0821	-0.0059	0.8258	0.8662	FALSE	FALSE	FALSE	ieu-b-7	5	140648785	0.0268	480593	0.8243	Parkinson's disease || id:ieu-b-7	Parkinson's disease	Parkinson's disease || ||	TRUE	igd	GCST90026335	9.81e-06	0.0186	291	TRUE	reported	X-25109 levels	0.06275124	19.34930095	2	1	TRUE
rs60228165	A	G	A	G	0.2668	0.2168	0.98	0.9808	FALSE	FALSE	FALSE	ieu-b-7	18	71018883	0.0956	467813	0.0233002	Parkinson's disease || id:ieu-b-7	Parkinson's disease	Parkinson's disease || ||	TRUE	igd	GCST90026335	3.71e-07	0.0525	291	TRUE	reported	X-25109 levels	0.081514067	25.6482594	2	1	TRUE
rs62457042	T	C	T	C	0.0939	-0.0136	0.8658	0.8538	FALSE	FALSE	FALSE	ieu-b-7	7	45438401	0.0313	468692	0.6631	Parkinson's disease || id:ieu-b-7	Parkinson's disease	Parkinson's disease || ||	TRUE	igd	GCST90026335	3.6e-06	0.0203	291	TRUE	reported	X-25109 levels	0.068490951	21.24926744	2	1	TRUE
rs6496141	A	G	A	G	-0.2627	0.0349	0.0172	0.0186	FALSE	FALSE	FALSE	ieu-b-7	15	96481356	0.0877	468692	0.6904	Parkinson's disease || id:ieu-b-7	Parkinson's disease	Parkinson's disease || ||	TRUE	igd	GCST90026335	2.45e-06	0.0557	291	TRUE	reported	X-25109 levels	0.07101126	22.090961	2	1	TRUE
rs72688665	A	G	A	G	-0.3163	-0.4283	0.0104	0.0111	FALSE	FALSE	FALSE	ieu-b-7	4	181871759	0.1569	11518	0.00633607	Parkinson's disease || id:ieu-b-7	Parkinson's disease	Parkinson's disease || ||	TRUE	igd	GCST90026335	6.31e-06	0.07	291	TRUE	reported	X-25109 levels	0.065563074	20.27716138	2	1	TRUE
rs73106029	A	G	A	G	-0.2631	-0.0274	0.0155	0.0197	FALSE	FALSE	FALSE	ieu-b-7	1	238002716	0.0818	468692	0.737999	Parkinson's disease || id:ieu-b-7	Parkinson's disease	Parkinson's disease || ||	TRUE	igd	GCST90026335	4.23e-06	0.0572	291	TRUE	reported	X-25109 levels	0.067776145	21.01137589	2	1	TRUE
rs74470684	T	G	T	G	-0.3956	0.0421	0.0091	0.0119	FALSE	FALSE	FALSE	ieu-b-7	18	58867644	0.131	13655	0.748001	Parkinson's disease || id:ieu-b-7	Parkinson's disease	Parkinson's disease || ||	TRUE	igd	GCST90026335	7.93e-08	0.0737	291	TRUE	reported	X-25109 levels	0.090091218	28.61425505	2	1	TRUE
rs76641738	A	T	A	T	0.2136	-0.1589	0.9774	0.9684	FALSE	TRUE	FALSE	ieu-b-7	9	138046131	0.0648	468692	0.01426	Parkinson's disease || id:ieu-b-7	Parkinson's disease	Parkinson's disease || ||	TRUE	igd	GCST90026335	8.04e-06	0.0479	291	TRUE	reported	X-25109 levels	0.063963368	19.74860046	2	1	TRUE
rs77002217	T	C	T	C	-0.2783	-0.0267	0.016	0.0186	FALSE	FALSE	FALSE	ieu-b-7	1	198999739	0.0882	468692	0.7623	Parkinson's disease || id:ieu-b-7	Parkinson's disease	Parkinson's disease || ||	TRUE	igd	GCST90026335	3.37e-06	0.0599	291	TRUE	reported	X-25109 levels	0.069056284	21.43767199	2	1	TRUE
rs77404152	T	C	T	C	0.2863	0.1334	0.9878	0.984	FALSE	FALSE	FALSE	ieu-b-7	1	86007391	0.1063	468692	0.2093	Parkinson's disease || id:ieu-b-7	Parkinson's disease	Parkinson's disease || ||	TRUE	igd	GCST90026335	6.52e-06	0.0635	291	TRUE	reported	X-25109 levels	0.065294564	20.18831624	2	1	TRUE
rs77457021	A	G	A	G	0.1267	0.022	0.938	0.9338	FALSE	FALSE	FALSE	ieu-b-7	12	103406235	0.0462	468692	0.634699	Parkinson's disease || id:ieu-b-7	Parkinson's disease	Parkinson's disease || ||	TRUE	igd	GCST90026335	2.26e-06	0.0268	291	TRUE	reported	X-25109 levels	0.071326926	22.19670425	2	1	TRUE
rs78501510	A	G	A	G	-0.3086	-0.1151	0.012	0.0186	FALSE	FALSE	FALSE	ieu-b-7	6	10834641	0.0903	468692	0.2024	Parkinson's disease || id:ieu-b-7	Parkinson's disease	Parkinson's disease || ||	TRUE	igd	GCST90026335	7.53e-07	0.0624	291	TRUE	reported	X-25109 levels	0.077532	24.29000017	2	1	TRUE
rs79470464	A	G	A	G	0.2859	0.0475	0.9861	0.9866	FALSE	FALSE	FALSE	ieu-b-7	6	13980891	0.1048	468692	0.6503	Parkinson's disease || id:ieu-b-7	Parkinson's disease	Parkinson's disease || ||	TRUE	igd	GCST90026335	3.51e-06	0.0616	291	TRUE	reported	X-25109 levels	0.068922309	21.39300241	2	1	TRUE
rs842824	A	G	A	G	-0.1063	0.0433	0.1156	0.1313	FALSE	FALSE	FALSE	ieu-b-7	2	201254277	0.0283	482730	0.1252	Parkinson's disease || id:ieu-b-7	Parkinson's disease	Parkinson's disease || ||	TRUE	igd	GCST90026335	2.25e-06	0.0225	291	TRUE	reported	X-25109 levels	0.071238186	22.16697067	2	1	TRUE
rs11203211	T	C	T	C	-0.1336	0.0028	0.8608	0.8794	FALSE	FALSE	FALSE	ieu-b-7	21	44135869	0.0321	480593	0.9308	Parkinson's disease || id:ieu-b-7	Parkinson's disease	Parkinson's disease || ||	TRUE	igd	GCST90026081	5.45e-06	0.0294	291	TRUE	reported	3-hydroxybutyrate (bhba) levels	0.066259971	20.50799058	2	1	TRUE
rs112606585	A	G	A	G	-0.2902	0.038	0.9656	0.9736	FALSE	FALSE	FALSE	ieu-b-7	11	35009255	0.0804	469220	0.6363	Parkinson's disease || id:ieu-b-7	Parkinson's disease	Parkinson's disease || ||	TRUE	igd	GCST90026081	1.95e-06	0.061	291	TRUE	reported	3-hydroxybutyrate (bhba) levels	0.072162887	22.47708562	2	1	TRUE
rs113835927	T	C	T	C	0.3113	0.0507	0.0253	0.0344	FALSE	FALSE	FALSE	ieu-b-7	12	53150680	0.0526	482730	0.3358	Parkinson's disease || id:ieu-b-7	Parkinson's disease	Parkinson's disease || ||	TRUE	igd	GCST90026081	4.6e-06	0.0679	291	TRUE	reported	3-hydroxybutyrate (bhba) levels	0.067365448	20.8748588	2	1	TRUE
rs11761291	A	T	A	T	-0.1396	0.0478	0.1241	0.1412	FALSE	TRUE	FALSE	ieu-b-7	7	39168944	0.0317	468692	0.1314	Parkinson's disease || id:ieu-b-7	Parkinson's disease	Parkinson's disease || ||	TRUE	igd	GCST90026081	7.62e-06	0.0312	291	TRUE	reported	3-hydroxybutyrate (bhba) levels	0.064368515	19.8822945	2	1	TRUE
rs117974790	A	C	A	C	0.1664	0.0049	0.0704	0.0556	FALSE	FALSE	FALSE	ieu-b-7	21	47966432	0.04	482730	0.9021	Parkinson's disease || id:ieu-b-7	Parkinson's disease	Parkinson's disease || ||	TRUE	igd	GCST90026081	6.78e-06	0.037	291	TRUE	reported	3-hydroxybutyrate (bhba) levels	0.064987191	20.08667485	2	1	TRUE
rs12035675	A	G	A	G	0.1978	0.0162	0.0688	0.069	FALSE	FALSE	FALSE	ieu-b-7	1	208150993	0.0458	471013	0.724001	Parkinson's disease || id:ieu-b-7	Parkinson's disease	Parkinson's disease || ||	TRUE	igd	GCST90026081	2.65e-06	0.0421	291	TRUE	reported	3-hydroxybutyrate (bhba) levels	0.070508401	21.9226594	2	1	TRUE
rs13068323	A	G	A	G	-0.1212	0.0091	0.1721	0.1521	FALSE	FALSE	FALSE	ieu-b-7	3	98109640	0.0234	482730	0.6978	Parkinson's disease || id:ieu-b-7	Parkinson's disease	Parkinson's disease || ||	TRUE	igd	GCST90026081	7.89e-06	0.0271	291	TRUE	reported	3-hydroxybutyrate (bhba) levels	0.064313762	19.86421978	2	1	TRUE
rs13243315	T	C	T	C	-0.12	-0.0029	0.7872	0.7941	FALSE	FALSE	FALSE	ieu-b-7	7	25514053	0.0278	468692	0.9168	Parkinson's disease || id:ieu-b-7	Parkinson's disease	Parkinson's disease || ||	TRUE	igd	GCST90026081	4.6e-06	0.0262	291	TRUE	reported	3-hydroxybutyrate (bhba) levels	0.067241318	20.83362119	2	1	TRUE
rs141412360	A	G	A	G	0.3735	0.0094	0.0173	0.02	FALSE	FALSE	FALSE	ieu-b-7	11	1847486	0.0678	482730	0.89	Parkinson's disease || id:ieu-b-7	Parkinson's disease	Parkinson's disease || ||	TRUE	igd	GCST90026081	2.57e-06	0.0794	291	TRUE	reported	3-hydroxybutyrate (bhba) levels	0.070667291	21.97581858	2	1	TRUE
rs145164270	T	C	T	C	0.3253	0.014	0.0245	0.03	FALSE	FALSE	FALSE	ieu-b-7	8	69886282	0.0697	468692	0.841	Parkinson's disease || id:ieu-b-7	Parkinson's disease	Parkinson's disease || ||	TRUE	igd	GCST90026081	6.6e-06	0.0722	291	TRUE	reported	3-hydroxybutyrate (bhba) levels	0.065210084	20.16037403	2	1	TRUE
rs146184956	A	G	A	G	-0.3457	0.0564	0.9783	0.9836	FALSE	FALSE	FALSE	ieu-b-7	4	77072203	0.0718	482730	0.4327	Parkinson's disease || id:ieu-b-7	Parkinson's disease	Parkinson's disease || ||	TRUE	igd	GCST90026081	3.15e-06	0.0742	291	TRUE	reported	3-hydroxybutyrate (bhba) levels	0.069415101	21.55737132	2	1	TRUE
rs148548969	T	C	T	C	0.2958	-0.0656	0.0258	0.0221	FALSE	FALSE	FALSE	ieu-b-7	8	97664943	0.0842	468692	0.4359	Parkinson's disease || id:ieu-b-7	Parkinson's disease	Parkinson's disease || ||	TRUE	igd	GCST90026081	6.78e-06	0.0657	291	TRUE	reported	3-hydroxybutyrate (bhba) levels	0.065121975	20.13123664	2	1	TRUE
rs191340005	T	G	T	G	0.5347	0.049	0.0093	0.0111	FALSE	FALSE	FALSE	ieu-b-7	1	199956190	0.1475	11518	0.7396	Parkinson's disease || id:ieu-b-7	Parkinson's disease	Parkinson's disease || ||	TRUE	igd	GCST90026081	1.21e-06	0.1101	291	TRUE	reported	3-hydroxybutyrate (bhba) levels	0.074973361	23.42343501	2	1	TRUE
rs2683134	T	C	T	C	0.1256	-0.0466	0.1736	0.1573	FALSE	FALSE	FALSE	ieu-b-7	17	71837340	0.0321	468692	0.1468	Parkinson's disease || id:ieu-b-7	Parkinson's disease	Parkinson's disease || ||	TRUE	igd	GCST90026081	8.9e-06	0.0283	291	TRUE	reported	3-hydroxybutyrate (bhba) levels	0.063397035	19.56191023	2	1	TRUE
rs474932	T	C	T	C	0.0933	-0.0059	0.4948	0.4677	FALSE	FALSE	FALSE	ieu-b-7	12	119950367	0.0225	468692	0.794301	Parkinson's disease || id:ieu-b-7	Parkinson's disease	Parkinson's disease || ||	TRUE	igd	GCST90026081	9.55e-06	0.0211	291	TRUE	reported	3-hydroxybutyrate (bhba) levels	0.062959837	19.41794339	2	1	TRUE
rs6561505	A	G	A	G	-0.192	-0.0487	0.0753	0.0776	FALSE	FALSE	FALSE	ieu-b-7	13	49753729	0.0424	470219	0.2507	Parkinson's disease || id:ieu-b-7	Parkinson's disease	Parkinson's disease || ||	TRUE	igd	GCST90026081	1.85e-06	0.0403	291	TRUE	reported	3-hydroxybutyrate (bhba) levels	0.072356953	22.54224777	2	1	TRUE
rs6970523	C	G	C	G	0.1134	-0.0434	0.7921	0.7846	FALSE	TRUE	FALSE	ieu-b-7	7	158360736	0.0272	468692	0.1104	Parkinson's disease || id:ieu-b-7	Parkinson's disease	Parkinson's disease || ||	TRUE	igd	GCST90026081	7.62e-06	0.0253	291	TRUE	reported	3-hydroxybutyrate (bhba) levels	0.064580096	19.95216008	2	1	TRUE
rs73254677	A	G	A	G	-0.2481	0.0929	0.962	0.9646	FALSE	FALSE	FALSE	ieu-b-7	5	115853642	0.068	468692	0.1715	Parkinson's disease || id:ieu-b-7	Parkinson's disease	Parkinson's disease || ||	TRUE	igd	GCST90026081	4.59e-06	0.0541	291	TRUE	reported	3-hydroxybutyrate (bhba) levels	0.067400221	20.88641256	2	1	TRUE
rs78715812	A	C	A	C	-0.3428	-0.0954	0.9844	0.9829	FALSE	FALSE	FALSE	ieu-b-7	1	186901171	0.0931	468692	0.3054	Parkinson's disease || id:ieu-b-7	Parkinson's disease	Parkinson's disease || ||	TRUE	igd	GCST90026081	5.48e-06	0.0754	291	TRUE	reported	3-hydroxybutyrate (bhba) levels	0.066319926	20.52786526	2	1	TRUE
rs79211952	A	C	A	C	0.7968	0.0768	0.0035	0.0107	FALSE	FALSE	FALSE	ieu-b-7	7	87827256	0.1437	13655	0.593	Parkinson's disease || id:ieu-b-7	Parkinson's disease	Parkinson's disease || ||	TRUE	igd	GCST90026081	5.55e-06	0.1754	291	TRUE	reported	3-hydroxybutyrate (bhba) levels	0.066220267	20.49483029	2	1	TRUE
rs79712542	A	G	A	G	-0.2946	-0.0387	0.9742	0.9595	FALSE	FALSE	FALSE	ieu-b-7	18	7546020	0.0574	468692	0.5007	Parkinson's disease || id:ieu-b-7	Parkinson's disease	Parkinson's disease || ||	TRUE	igd	GCST90026081	4.46e-06	0.0642	291	TRUE	reported	3-hydroxybutyrate (bhba) levels	0.067477902	20.91222691	2	1	TRUE
rs80061551	A	G	A	G	0.2904	0.0197	0.0318	0.0309	FALSE	FALSE	FALSE	ieu-b-7	22	26700892	0.0573	482730	0.7305	Parkinson's disease || id:ieu-b-7	Parkinson's disease	Parkinson's disease || ||	TRUE	igd	GCST90026081	3.81e-06	0.0628	291	TRUE	reported	3-hydroxybutyrate (bhba) levels	0.068452006	21.23629699	2	1	TRUE
rs8049001	T	C	T	C	0.0953	-0.0594	0.4968	0.507	FALSE	FALSE	FALSE	ieu-b-7	16	6874468	0.0225	468692	0.00822091	Parkinson's disease || id:ieu-b-7	Parkinson's disease	Parkinson's disease || ||	TRUE	igd	GCST90026081	9.55e-06	0.0215	291	TRUE	reported	3-hydroxybutyrate (bhba) levels	0.063247144	19.5125368	2	1	TRUE
rs8134995	T	C	T	C	-0.1281	-0.0408	0.1515	0.1538	FALSE	FALSE	FALSE	ieu-b-7	21	28711560	0.0392	13655	0.2988	Parkinson's disease || id:ieu-b-7	Parkinson's disease	Parkinson's disease || ||	TRUE	igd	GCST90026081	6.52e-06	0.0284	291	TRUE	reported	3-hydroxybutyrate (bhba) levels	0.065346063	20.20535258	2	1	TRUE
rs9493838	A	T	A	T	0.2388	-0.0159	0.0449	0.0385	FALSE	TRUE	FALSE	ieu-b-7	6	134457289	0.0463	482730	0.732099	Parkinson's disease || id:ieu-b-7	Parkinson's disease	Parkinson's disease || ||	TRUE	igd	GCST90026081	4.06e-06	0.0518	291	TRUE	reported	3-hydroxybutyrate (bhba) levels	0.068061774	21.106391	2	1	TRUE
rs11203872	T	C	T	C	0.0762	-0.004	0.5687	0.6139	FALSE	FALSE	FALSE	ieu-b-7	8	17486748	0.0208	482730	0.8458	Parkinson's disease || id:ieu-b-7	Parkinson's disease	Parkinson's disease || ||	TRUE	igd	GCST90026333	6.5e-10	0.0123	291	TRUE	reported	X-24813 levels	0.116520706	38.11575911	2	1	TRUE
rs114480513	T	G	T	G	-0.14	-0.0078	0.0431	0.0519	FALSE	FALSE	FALSE	ieu-b-7	3	34643904	0.053	468692	0.8829	Parkinson's disease || id:ieu-b-7	Parkinson's disease	Parkinson's disease || ||	TRUE	igd	GCST90026333	6.91e-06	0.0311	291	TRUE	reported	X-24813 levels	0.06510371	20.12519732	2	1	TRUE
rs12152271	A	T	A	T	-0.1132	-0.0042	0.072	0.0794	FALSE	TRUE	FALSE	ieu-b-7	3	73248053	0.0439	468692	0.9241	Parkinson's disease || id:ieu-b-7	Parkinson's disease	Parkinson's disease || ||	TRUE	igd	GCST90026333	8.31e-06	0.0254	291	TRUE	reported	X-24813 levels	0.06389364	19.72560237	2	1	TRUE
rs12414343	A	T	A	T	-0.0618	-0.0313	0.3952	0.3849	FALSE	TRUE	FALSE	ieu-b-7	10	56584348	0.0206	482730	0.1287	Parkinson's disease || id:ieu-b-7	Parkinson's disease	Parkinson's disease || ||	TRUE	igd	GCST90026333	3.54e-07	0.0121	291	TRUE	reported	X-24813 levels	0.082267679	25.9066384	2	1	TRUE
rs12424721	A	G	A	G	0.2279	-0.0358	0.9824	0.9753	FALSE	FALSE	FALSE	ieu-b-7	12	120548897	0.076	470485	0.637901	Parkinson's disease || id:ieu-b-7	Parkinson's disease	Parkinson's disease || ||	TRUE	igd	GCST90026333	6.06e-06	0.0504	291	TRUE	reported	X-24813 levels	0.065651334	20.30637636	2	1	TRUE
rs12948360	A	C	A	C	-0.0613	0.0202	0.691	0.6801	FALSE	FALSE	FALSE	ieu-b-7	17	71835331	0.0301	13655	0.5021	Parkinson's disease || id:ieu-b-7	Parkinson's disease	Parkinson's disease || ||	TRUE	igd	GCST90026333	6.7e-06	0.0136	291	TRUE	reported	X-24813 levels	0.065259143	20.17660009	2	1	TRUE
rs138275531	A	G	A	G	-0.2893	0.0937	0.0124	0.0139	FALSE	FALSE	FALSE	ieu-b-7	2	113837981	0.0921	482730	0.3094	Parkinson's disease || id:ieu-b-7	Parkinson's disease	Parkinson's disease || ||	TRUE	igd	GCST90026333	1.11e-06	0.0594	291	TRUE	reported	X-24813 levels	0.075370073	23.55748	2	1	TRUE
rs1478265	C	G	C	G	-0.0534	0.0264	0.5845	0.6096	FALSE	TRUE	FALSE	ieu-b-7	8	4598728	0.0229	468692	0.2502	Parkinson's disease || id:ieu-b-7	Parkinson's disease	Parkinson's disease || ||	TRUE	igd	GCST90026333	9.26e-06	0.0121	291	TRUE	reported	X-24813 levels	0.062731112	19.34267912	2	1	TRUE
rs148337282	C	G	C	G	-0.2105	0.1903	0.0172	0.014	FALSE	TRUE	FALSE	ieu-b-7	4	125918532	0.102	468692	0.0620497	Parkinson's disease || id:ieu-b-7	Parkinson's disease	Parkinson's disease || ||	TRUE	igd	GCST90026333	7.64e-06	0.047	291	TRUE	reported	X-24813 levels	0.064486048	19.92110104	2	1	TRUE
rs1550463	T	C	T	C	-0.065	-0.0106	0.2409	0.263	FALSE	FALSE	FALSE	ieu-b-7	8	73741184	0.0224	482730	0.6354	Parkinson's disease || id:ieu-b-7	Parkinson's disease	Parkinson's disease || ||	TRUE	igd	GCST90026333	9.7e-06	0.0147	291	TRUE	reported	X-24813 levels	0.062958977	19.41766023	2	1	TRUE
rs2770659	T	C	T	C	-0.3136	-0.0283	0.0094	0.0273	FALSE	FALSE	FALSE	ieu-b-7	6	91164511	0.0781	469220	0.7168	Parkinson's disease || id:ieu-b-7	Parkinson's disease	Parkinson's disease || ||	TRUE	igd	GCST90026333	5.26e-06	0.0689	291	TRUE	reported	X-24813 levels	0.066459038	20.5739897	2	1	TRUE
rs4890291	A	T	A	T	-0.068	-0.022	0.2223	0.1969	FALSE	TRUE	FALSE	ieu-b-7	18	43203592	0.0276	471013	0.4255	Parkinson's disease || id:ieu-b-7	Parkinson's disease	Parkinson's disease || ||	TRUE	igd	GCST90026333	2.01e-06	0.0143	291	TRUE	reported	X-24813 levels	0.072102876	22.45694132	2	1	TRUE
rs59162905	T	C	T	C	-0.2745	-0.0416	0.0116	0.0292	FALSE	FALSE	FALSE	ieu-b-7	18	71930150	0.0726	468692	0.5664	Parkinson's disease || id:ieu-b-7	Parkinson's disease	Parkinson's disease || ||	TRUE	igd	GCST90026333	9.73e-06	0.062	291	TRUE	reported	X-24813 levels	0.06310983	19.4673202	2	1	TRUE
rs61737314	A	G	A	G	-0.1691	-0.0505	0.0404	0.0455	FALSE	FALSE	FALSE	ieu-b-7	3	129267910	0.0409	482730	0.2176	Parkinson's disease || id:ieu-b-7	Parkinson's disease	Parkinson's disease || ||	TRUE	igd	GCST90026333	1.05e-06	0.0346	291	TRUE	reported	X-24813 levels	0.075854667	23.72137567	2	1	TRUE
rs61937595	T	C	T	C	-0.09	-0.0184	0.1062	0.0896	FALSE	FALSE	FALSE	ieu-b-7	12	57682956	0.0366	482730	0.6158	Parkinson's disease || id:ieu-b-7	Parkinson's disease	Parkinson's disease || ||	TRUE	igd	GCST90026333	7.02e-06	0.02	291	TRUE	reported	X-24813 levels	0.065060241	20.11082474	2	1	TRUE
rs72734131	A	T	A	T	-0.1386	-0.0451	0.9514	0.9354	FALSE	TRUE	FALSE	ieu-b-7	15	55132270	0.0482	466555	0.3486	Parkinson's disease || id:ieu-b-7	Parkinson's disease	Parkinson's disease || ||	TRUE	igd	GCST90026333	4.69e-06	0.0303	291	TRUE	reported	X-24813 levels	0.067079937	20.7800246	2	1	TRUE
rs7336708	A	G	A	G	-0.103	0.0237	0.9118	0.9211	FALSE	FALSE	FALSE	ieu-b-7	13	98692203	0.0413	470485	0.567	Parkinson's disease || id:ieu-b-7	Parkinson's disease	Parkinson's disease || ||	TRUE	igd	GCST90026333	5.31e-06	0.0226	291	TRUE	reported	X-24813 levels	0.066622641	20.62825184	2	1	TRUE
rs74413123	T	C	T	C	-0.1585	0.076	0.0344	0.0426	FALSE	FALSE	FALSE	ieu-b-7	4	24077205	0.0565	468692	0.1784	Parkinson's disease || id:ieu-b-7	Parkinson's disease	Parkinson's disease || ||	TRUE	igd	GCST90026333	4.95e-06	0.0347	291	TRUE	reported	X-24813 levels	0.066901246	20.72070069	2	1	TRUE
rs7514675	A	G	A	G	0.0823	-0.0493	0.8651	0.8785	FALSE	FALSE	FALSE	ieu-b-7	1	99782478	0.0348	468692	0.1563	Parkinson's disease || id:ieu-b-7	Parkinson's disease	Parkinson's disease || ||	TRUE	igd	GCST90026333	7.66e-06	0.0184	291	TRUE	reported	X-24813 levels	0.064327254	19.86867373	2	1	TRUE
rs7697251	A	C	A	C	-0.0615	0.0097	0.3452	0.3617	FALSE	FALSE	FALSE	ieu-b-7	4	97926538	0.0232	468692	0.6751	Parkinson's disease || id:ieu-b-7	Parkinson's disease	Parkinson's disease || ||	TRUE	igd	GCST90026333	9.89e-06	0.0139	291	TRUE	reported	X-24813 levels	0.063030819	19.44130819	2	1	TRUE
rs779405	A	C	A	C	0.0566	-0.0105	0.6465	0.6892	FALSE	FALSE	FALSE	ieu-b-7	2	13099491	0.024	468692	0.662	Parkinson's disease || id:ieu-b-7	Parkinson's disease	Parkinson's disease || ||	TRUE	igd	GCST90026333	6.75e-06	0.0126	291	TRUE	reported	X-24813 levels	0.064845822	20.03994964	2	1	TRUE
rs9886443	T	C	T	C	-0.093	0.0226	0.8855	0.8787	FALSE	FALSE	FALSE	ieu-b-7	8	9666697	0.0318	482730	0.4774	Parkinson's disease || id:ieu-b-7	Parkinson's disease	Parkinson's disease || ||	TRUE	igd	GCST90026333	4.78e-06	0.0203	291	TRUE	reported	X-24813 levels	0.067272218	20.84388532	2	1	TRUE
rs112082526	T	C	T	C	-0.4277	-0.0792	0.0374	0.0329	FALSE	FALSE	FALSE	ieu-b-7	5	89275132	0.068	468692	0.2442	Parkinson's disease || id:ieu-b-7	Parkinson's disease	Parkinson's disease || ||	TRUE	igd	GCST90026070	2.69e-06	0.0911	277	TRUE	reported	2-aminophenol sulfate levels	0.073707255	21.88238583	2	1	TRUE
rs11248455	T	C	T	C	0.2074	0.0799	0.1995	0.2054	FALSE	FALSE	FALSE	ieu-b-7	10	124977157	0.0276	468692	0.00375301	Parkinson's disease || id:ieu-b-7	Parkinson's disease	Parkinson's disease || ||	TRUE	igd	GCST90026070	2.04e-06	0.0437	277	TRUE	reported	2-aminophenol sulfate levels	0.075200775	22.36184099	2	1	TRUE
rs11589715	A	C	A	C	0.156	0.0083	0.4463	0.4141	FALSE	FALSE	FALSE	ieu-b-7	1	94832934	0.0227	468692	0.7147	Parkinson's disease || id:ieu-b-7	Parkinson's disease	Parkinson's disease || ||	TRUE	igd	GCST90026070	5.1e-06	0.0342	277	TRUE	reported	2-aminophenol sulfate levels	0.06986553	20.65617524	2	1	TRUE
rs117457131	A	G	A	G	0.4697	-0.1865	0.9738	0.9698	FALSE	FALSE	FALSE	ieu-b-7	17	77371724	0.0723	468692	0.00993002	Parkinson's disease || id:ieu-b-7	Parkinson's disease	Parkinson's disease || ||	TRUE	igd	GCST90026070	3.94e-06	0.1018	277	TRUE	reported	2-aminophenol sulfate levels	0.071368903	21.13481687	2	1	TRUE
rs1353868	T	G	T	G	0.1697	0.0179	0.3607	0.3627	FALSE	FALSE	FALSE	ieu-b-7	3	172661239	0.0229	471013	0.4341	Parkinson's disease || id:ieu-b-7	Parkinson's disease	Parkinson's disease || ||	TRUE	igd	GCST90026070	1.49e-06	0.0353	277	TRUE	reported	2-aminophenol sulfate levels	0.077007443	22.94389775	2	1	TRUE
rs137869479	T	G	T	G	-0.3905	0.0472	0.0333	0.0302	FALSE	FALSE	FALSE	ieu-b-7	12	115054613	0.0664	468692	0.4773	Parkinson's disease || id:ieu-b-7	Parkinson's disease	Parkinson's disease || ||	TRUE	igd	GCST90026070	7.96e-06	0.0874	277	TRUE	reported	2-aminophenol sulfate levels	0.067222911	19.81856183	2	1	TRUE
rs17172739	T	C	T	C	-0.1568	0.0242	0.7054	0.6944	FALSE	FALSE	FALSE	ieu-b-7	7	46689571	0.0241	468692	0.3166	Parkinson's disease || id:ieu-b-7	Parkinson's disease	Parkinson's disease || ||	TRUE	igd	GCST90026070	7.92e-06	0.0351	277	TRUE	reported	2-aminophenol sulfate levels	0.067202508	19.81211356	2	1	TRUE
rs4699068	A	G	A	G	-0.1476	0.0204	0.5274	0.5185	FALSE	FALSE	FALSE	ieu-b-7	4	104257925	0.0192	482730	0.2864	Parkinson's disease || id:ieu-b-7	Parkinson's disease	Parkinson's disease || ||	TRUE	igd	GCST90026070	2.75e-06	0.0315	277	TRUE	reported	2-aminophenol sulfate levels	0.073441993	21.79739188	2	1	TRUE
rs4861695	A	G	A	G	-0.2392	-0.0109	0.1095	0.1158	FALSE	FALSE	FALSE	ieu-b-7	4	186935757	0.0354	468692	0.758901	Parkinson's disease || id:ieu-b-7	Parkinson's disease	Parkinson's disease || ||	TRUE	igd	GCST90026070	9.9e-06	0.0541	277	TRUE	reported	2-aminophenol sulfate levels	0.065922116	19.40799829	2	1	TRUE
rs4895598	A	G	A	G	0.1515	0.0251	0.4752	0.4878	FALSE	FALSE	FALSE	ieu-b-7	6	143057067	0.0221	468692	0.2565	Parkinson's disease || id:ieu-b-7	Parkinson's disease	Parkinson's disease || ||	TRUE	igd	GCST90026070	1.73e-06	0.0317	277	TRUE	reported	2-aminophenol sulfate levels	0.076175684	22.67564588	2	1	TRUE
rs62366310	A	G	A	G	0.2303	0.0355	0.1178	0.0954	FALSE	FALSE	FALSE	ieu-b-7	5	81029983	0.0385	468692	0.3567	Parkinson's disease || id:ieu-b-7	Parkinson's disease	Parkinson's disease || ||	TRUE	igd	GCST90026070	2.73e-06	0.0491	277	TRUE	reported	2-aminophenol sulfate levels	0.073578942	21.84126642	2	1	TRUE
rs6593631	C	G	C	G	-0.2032	0.0019	0.168	0.1533	FALSE	TRUE	FALSE	ieu-b-7	1	97581080	0.031	468692	0.9521	Parkinson's disease || id:ieu-b-7	Parkinson's disease	Parkinson's disease || ||	TRUE	igd	GCST90026070	3.82e-06	0.044	277	TRUE	reported	2-aminophenol sulfate levels	0.071490546	21.17361339	2	1	TRUE
rs72933744	T	C	T	C	0.2063	0.0114	0.8004	0.8232	FALSE	FALSE	FALSE	ieu-b-7	2	212777775	0.0361	13655	0.7519	Parkinson's disease || id:ieu-b-7	Parkinson's disease	Parkinson's disease || ||	TRUE	igd	GCST90026070	9.7e-07	0.0421	277	TRUE	reported	2-aminophenol sulfate levels	0.079771908	23.83895364	2	1	TRUE
rs79723416	A	T	A	T	0.2404	-0.0421	0.1036	0.0913	FALSE	TRUE	FALSE	ieu-b-7	13	33974727	0.0432	466555	0.3295	Parkinson's disease || id:ieu-b-7	Parkinson's disease	Parkinson's disease || ||	TRUE	igd	GCST90026070	4.28e-06	0.0523	277	TRUE	reported	2-aminophenol sulfate levels	0.070869974	20.97579711	2	1	TRUE
rs12923691	A	G	A	G	-0.0468	0.0171	0.6475	0.6404	FALSE	FALSE	FALSE	ieu-b-7	16	88117987	0.0206	482730	0.4077	Parkinson's disease || id:ieu-b-7	Parkinson's disease	Parkinson's disease || ||	TRUE	igd	GCST90026326	7.75e-06	0.0105	291	TRUE	reported	3-(3-amino-3-carboxypropyl)uridine levels	0.063905717	19.72958552	2	1	TRUE
rs2215693	A	G	A	G	0.1119	-0.0222	0.9516	0.9671	FALSE	FALSE	FALSE	ieu-b-7	4	10166349	0.053	482730	0.675199	Parkinson's disease || id:ieu-b-7	Parkinson's disease	Parkinson's disease || ||	TRUE	igd	GCST90026326	6.11e-06	0.0247	291	TRUE	reported	3-(3-amino-3-carboxypropyl)uridine levels	0.065883168	20.38314154	2	1	TRUE
rs2503979	A	G	A	G	0.0507	0.0017	0.2677	0.2635	FALSE	FALSE	FALSE	ieu-b-7	6	67840010	0.0254	468692	0.947	Parkinson's disease || id:ieu-b-7	Parkinson's disease	Parkinson's disease || ||	TRUE	igd	GCST90026326	5.84e-06	0.0112	291	TRUE	reported	3-(3-amino-3-carboxypropyl)uridine levels	0.065785968	20.35095187	2	1	TRUE
rs7168791	A	C	A	C	0.0516	0.0025	0.2658	0.2872	FALSE	FALSE	FALSE	ieu-b-7	15	80399687	0.0203	482730	0.9009	Parkinson's disease || id:ieu-b-7	Parkinson's disease	Parkinson's disease || ||	TRUE	igd	GCST90026326	7.15e-06	0.0115	291	TRUE	reported	3-(3-amino-3-carboxypropyl)uridine levels	0.064707997	19.99440921	2	1	TRUE
rs113326974	T	G	T	G	0.1683	-0.0861	0.0114	0.016	FALSE	FALSE	FALSE	ieu-b-7	4	171283496	0.0972	468692	0.376	Parkinson's disease || id:ieu-b-7	Parkinson's disease	Parkinson's disease || ||	TRUE	igd	GCST90026099	8.29e-06	0.0378	291	TRUE	reported	5,6-dihydrouridine levels	0.063777944	19.68745081	2	1	TRUE
rs12206995	T	C	T	C	-0.0997	-0.1189	0.9613	0.9574	FALSE	FALSE	FALSE	ieu-b-7	6	139527675	0.0574	468692	0.0383698	Parkinson's disease || id:ieu-b-7	Parkinson's disease	Parkinson's disease || ||	TRUE	igd	GCST90026099	5.13e-07	0.0199	291	TRUE	reported	5,6-dihydrouridine levels	0.079407009	24.92809078	2	1	TRUE
rs12780699	T	G	T	G	-0.0746	0.0206	0.9537	0.9703	FALSE	FALSE	FALSE	ieu-b-7	10	19591983	0.0682	468692	0.7623	Parkinson's disease || id:ieu-b-7	Parkinson's disease	Parkinson's disease || ||	TRUE	igd	GCST90026099	9.31e-06	0.0168	291	TRUE	reported	5,6-dihydrouridine levels	0.063458955	19.58231107	2	1	TRUE
rs12916185	A	C	A	C	0.0548	0.0282	0.8971	0.8908	FALSE	FALSE	FALSE	ieu-b-7	15	72701025	0.0381	468692	0.459	Parkinson's disease || id:ieu-b-7	Parkinson's disease	Parkinson's disease || ||	TRUE	igd	GCST90026099	5.8e-06	0.0121	291	TRUE	reported	5,6-dihydrouridine levels	0.065844083	20.37019705	2	1	TRUE
rs13257117	A	G	A	G	0.0459	0.0348	0.1666	0.2011	FALSE	FALSE	FALSE	ieu-b-7	8	89212458	0.0228	482730	0.1271	Parkinson's disease || id:ieu-b-7	Parkinson's disease	Parkinson's disease || ||	TRUE	igd	GCST90026099	3.83e-06	0.0099	291	TRUE	reported	5,6-dihydrouridine levels	0.068787686	21.34812985	2	1	TRUE
rs148389419	T	G	T	G	0.0998	-0.1249	0.0294	0.0179	FALSE	FALSE	FALSE	ieu-b-7	20	21056286	0.0932	468692	0.1801	Parkinson's disease || id:ieu-b-7	Parkinson's disease	Parkinson's disease || ||	TRUE	igd	GCST90026099	7.08e-06	0.0222	291	TRUE	reported	5,6-dihydrouridine levels	0.064938509	20.07058298	2	1	TRUE
rs17002173	A	G	A	G	-0.0459	-0.0542	0.8643	0.8732	FALSE	FALSE	FALSE	ieu-b-7	21	27834679	0.0348	468692	0.1188	Parkinson's disease || id:ieu-b-7	Parkinson's disease	Parkinson's disease || ||	TRUE	igd	GCST90026099	9.83e-06	0.0104	291	TRUE	reported	5,6-dihydrouridine levels	0.062737464	19.34476892	2	1	TRUE
rs1956628	A	G	A	G	-0.0367	0.0393	0.6652	0.6585	FALSE	FALSE	FALSE	ieu-b-7	14	26474694	0.0241	468692	0.1027	Parkinson's disease || id:ieu-b-7	Parkinson's disease	Parkinson's disease || ||	TRUE	igd	GCST90026099	2.79e-06	0.0078	291	TRUE	reported	5,6-dihydrouridine levels	0.070697951	21.98607863	2	1	TRUE
rs2688104	A	G	A	G	-0.0378	0.0035	0.5678	0.5919	FALSE	FALSE	FALSE	ieu-b-7	22	49681350	0.0227	468692	0.8778	Parkinson's disease || id:ieu-b-7	Parkinson's disease	Parkinson's disease || ||	TRUE	igd	GCST90026099	1.08e-06	0.0077	291	TRUE	reported	5,6-dihydrouridine levels	0.076481234	23.93354349	2	1	TRUE
rs4750931	A	G	A	G	-0.038	0.0244	0.304	0.326	FALSE	FALSE	FALSE	ieu-b-7	10	129827863	0.0239	468692	0.3066	Parkinson's disease || id:ieu-b-7	Parkinson's disease	Parkinson's disease || ||	TRUE	igd	GCST90026099	2.17e-06	0.008	291	TRUE	reported	5,6-dihydrouridine levels	0.071955352	22.40743127	2	1	TRUE
rs597479	T	G	T	G	-0.039	0.0103	0.7457	0.7233	FALSE	FALSE	FALSE	ieu-b-7	1	43486624	0.0311	14654	0.7411	Parkinson's disease || id:ieu-b-7	Parkinson's disease	Parkinson's disease || ||	TRUE	igd	GCST90026099	8.56e-06	0.0088	291	TRUE	reported	5,6-dihydrouridine levels	0.063227364	19.50602262	2	1	TRUE
rs654039	T	C	T	C	-0.033	-0.0473	0.5582	0.551	FALSE	FALSE	FALSE	ieu-b-7	6	138115266	0.0227	468692	0.0371202	Parkinson's disease || id:ieu-b-7	Parkinson's disease	Parkinson's disease || ||	TRUE	igd	GCST90026099	8.6e-06	0.0074	291	TRUE	reported	5,6-dihydrouridine levels	0.063967914	19.75009978	2	1	TRUE
rs76567284	T	C	T	C	-0.0816	0.0654	0.0523	0.0465	FALSE	FALSE	FALSE	ieu-b-7	5	60994693	0.0544	468692	0.2291	Parkinson's disease || id:ieu-b-7	Parkinson's disease	Parkinson's disease || ||	TRUE	igd	GCST90026099	4.9e-07	0.0162	291	TRUE	reported	5,6-dihydrouridine levels	0.080195981	25.19736588	2	1	TRUE
rs992156	C	G	C	G	-0.0637	-0.0306	0.8916	0.893	FALSE	TRUE	FALSE	ieu-b-7	13	63044810	0.0355	468692	0.3887	Parkinson's disease || id:ieu-b-7	Parkinson's disease	Parkinson's disease || ||	TRUE	igd	GCST90026099	8.8e-08	0.0119	291	TRUE	reported	5,6-dihydrouridine levels	0.089640615	28.45704467	2	1	TRUE
rs11213225	T	C	T	C	-0.2089	-0.0417	0.671	0.6375	FALSE	FALSE	FALSE	ieu-b-7	11	109866472	0.028	13655	0.1358	Parkinson's disease || id:ieu-b-7	Parkinson's disease	Parkinson's disease || ||	TRUE	igd	GCST90026317	4.79e-06	0.0457	291	TRUE	reported	X-23587 levels	0.066994003	20.7514923	2	1	TRUE
rs116450859	A	G	A	G	0.4827	-0.0139	0.051	0.0507	FALSE	FALSE	FALSE	ieu-b-7	2	105101069	0.0528	468692	0.792801	Parkinson's disease || id:ieu-b-7	Parkinson's disease	Parkinson's disease || ||	TRUE	igd	GCST90026317	5.29e-06	0.106	291	TRUE	reported	X-23587 levels	0.06652038	20.59433253	2	1	TRUE
rs12334877	A	G	A	G	-0.2617	0.027	0.2203	0.1973	FALSE	FALSE	FALSE	ieu-b-7	8	67194171	0.0227	482730	0.2352	Parkinson's disease || id:ieu-b-7	Parkinson's disease	Parkinson's disease || ||	TRUE	igd	GCST90026317	1.94e-06	0.055	291	TRUE	reported	X-23587 levels	0.072185541	22.48469082	2	1	TRUE
rs12432563	T	C	T	C	0.6387	-0.085	0.0236	0.0248	FALSE	FALSE	FALSE	ieu-b-7	14	95359676	0.0731	468692	0.2447	Parkinson's disease || id:ieu-b-7	Parkinson's disease	Parkinson's disease || ||	TRUE	igd	GCST90026317	3.78e-06	0.1382	291	TRUE	reported	X-23587 levels	0.068379188	21.21204794	2	1	TRUE
rs1427995	T	C	T	C	-0.243	0.0095	0.748	0.7749	FALSE	FALSE	FALSE	ieu-b-7	12	20365563	0.0268	468692	0.722099	Parkinson's disease || id:ieu-b-7	Parkinson's disease	Parkinson's disease || ||	TRUE	igd	GCST90026317	1.16e-06	0.05	291	TRUE	reported	X-23587 levels	0.075073517	23.45726598	2	1	TRUE
rs143909541	A	G	A	G	0.5804	-0.0901	0.9648	0.9662	FALSE	FALSE	FALSE	ieu-b-7	8	103014960	0.0647	468692	0.1638	Parkinson's disease || id:ieu-b-7	Parkinson's disease	Parkinson's disease || ||	TRUE	igd	GCST90026317	5.31e-06	0.1275	291	TRUE	reported	X-23587 levels	0.066476294	20.57971195	2	1	TRUE
rs16977928	T	G	T	G	-0.3321	-0.0011	0.9137	0.9248	FALSE	FALSE	FALSE	ieu-b-7	15	87227672	0.0426	468692	0.98	Parkinson's disease || id:ieu-b-7	Parkinson's disease	Parkinson's disease || ||	TRUE	igd	GCST90026317	6.14e-06	0.0734	291	TRUE	reported	X-23587 levels	0.065724544	20.33061354	2	1	TRUE
rs17080858	A	G	A	G	0.2643	-0.032	0.7907	0.8098	FALSE	FALSE	FALSE	ieu-b-7	18	66992782	0.0344	13655	0.3519	Parkinson's disease || id:ieu-b-7	Parkinson's disease	Parkinson's disease || ||	TRUE	igd	GCST90026317	4.46e-06	0.0576	291	TRUE	reported	X-23587 levels	0.067471227	20.91000868	2	1	TRUE
rs2590690	T	C	T	C	-0.2232	-0.0117	0.3131	0.3417	FALSE	FALSE	FALSE	ieu-b-7	1	208302115	0.0186	482730	0.5311	Parkinson's disease || id:ieu-b-7	Parkinson's disease	Parkinson's disease || ||	TRUE	igd	GCST90026317	6.82e-06	0.0496	291	TRUE	reported	X-23587 levels	0.065060241	20.11082474	2	1	TRUE
rs28365587	A	G	A	G	0.1984	-0.0032	0.5136	0.528	FALSE	FALSE	FALSE	ieu-b-7	9	131959615	0.0194	482730	0.869	Parkinson's disease || id:ieu-b-7	Parkinson's disease	Parkinson's disease || ||	TRUE	igd	GCST90026317	6.73e-06	0.0441	291	TRUE	reported	X-23587 levels	0.065029593	20.10069207	2	1	TRUE
rs35169027	T	C	T	C	-0.4781	0.1134	0.9536	0.964	FALSE	FALSE	FALSE	ieu-b-7	15	97426312	0.0682	468692	0.09621	Parkinson's disease || id:ieu-b-7	Parkinson's disease	Parkinson's disease || ||	TRUE	igd	GCST90026317	7.27e-06	0.1066	291	TRUE	reported	X-23587 levels	0.064654972	19.97689246	2	1	TRUE
rs6022985	C	G	C	G	-0.2127	0.0347	0.6812	0.7016	FALSE	TRUE	FALSE	ieu-b-7	20	52765613	0.0245	468692	0.1557	Parkinson's disease || id:ieu-b-7	Parkinson's disease	Parkinson's disease || ||	TRUE	igd	GCST90026317	7.59e-06	0.0475	291	TRUE	reported	X-23587 levels	0.064463726	19.91372999	2	1	TRUE
rs6804605	C	G	C	G	-0.4631	0.0198	0.059	0.0679999999999999	FALSE	TRUE	FALSE	ieu-b-7	3	173330502	0.0452	468692	0.6609	Parkinson's disease || id:ieu-b-7	Parkinson's disease	Parkinson's disease || ||	TRUE	igd	GCST90026317	3.45e-06	0.0998	291	TRUE	reported	X-23587 levels	0.068895952	21.38421603	2	1	TRUE
rs7230135	T	G	T	G	-0.2686	0.0604	0.2768	0.2979	FALSE	FALSE	FALSE	ieu-b-7	18	60778492	0.0255	468692	0.0177101	Parkinson's disease || id:ieu-b-7	Parkinson's disease	Parkinson's disease || ||	TRUE	igd	GCST90026317	3.18e-08	0.0486	291	TRUE	reported	X-23587 levels	0.094994351	30.33502323	2	1	TRUE
rs72667693	A	C	A	C	0.2769	-0.0225	0.827	0.8602	FALSE	FALSE	FALSE	ieu-b-7	4	95614868	0.0319	468692	0.481	Parkinson's disease || id:ieu-b-7	Parkinson's disease	Parkinson's disease || ||	TRUE	igd	GCST90026317	5.24e-06	0.0608	291	TRUE	reported	X-23587 levels	0.066534091	20.59887996	2	1	TRUE
rs7694098	T	G	T	G	0.2305	-0.0414	0.314	0.2865	FALSE	FALSE	FALSE	ieu-b-7	4	186881988	0.0249	468692	0.09683	Parkinson's disease || id:ieu-b-7	Parkinson's disease	Parkinson's disease || ||	TRUE	igd	GCST90026317	3.8e-06	0.0499	291	TRUE	reported	X-23587 levels	0.068315119	21.19071556	2	1	TRUE
rs9363903	T	G	T	G	0.3664	-0.0021	0.0904	0.1066	FALSE	FALSE	FALSE	ieu-b-7	6	69054530	0.0363	468692	0.9544	Parkinson's disease || id:ieu-b-7	Parkinson's disease	Parkinson's disease || ||	TRUE	igd	GCST90026317	5.21e-06	0.0804	291	TRUE	reported	X-23587 levels	0.066614231	20.62546205	2	1	TRUE
rs11221702	T	G	T	G	0.0457	-0.0416	0.7621	0.7844	FALSE	FALSE	FALSE	ieu-b-7	11	129272791	0.0275	468692	0.1306	Parkinson's disease || id:ieu-b-7	Parkinson's disease	Parkinson's disease || ||	TRUE	igd	GCST90026210	2.48e-06	0.0097	291	TRUE	reported	N-acetylasparagine levels	0.070871515	22.04417172	2	1	TRUE
rs11225321	T	C	T	C	0.1045	-0.0282	0.9608	0.9527	FALSE	FALSE	FALSE	ieu-b-7	11	102426404	0.0465	482730	0.544201	Parkinson's disease || id:ieu-b-7	Parkinson's disease	Parkinson's disease || ||	TRUE	igd	GCST90026210	7.88e-07	0.0212	291	TRUE	reported	N-acetylasparagine levels	0.07706202	24.13046621	2	1	TRUE
rs114288504	A	G	A	G	0.2338	0.1199	0.993	0.9853	FALSE	FALSE	FALSE	ieu-b-7	3	1831391	0.1013	468692	0.2369	Parkinson's disease || id:ieu-b-7	Parkinson's disease	Parkinson's disease || ||	TRUE	igd	GCST90026210	1.8e-06	0.049	291	TRUE	reported	N-acetylasparagine levels	0.072558824	22.61005961	2	1	TRUE
rs117551005	T	C	T	C	-0.1165	0.0667	0.0312	0.0238	FALSE	FALSE	FALSE	ieu-b-7	19	4971725	0.0751	468692	0.3742	Parkinson's disease || id:ieu-b-7	Parkinson's disease	Parkinson's disease || ||	TRUE	igd	GCST90026210	5.08e-07	0.0232	291	TRUE	reported	N-acetylasparagine levels	0.079742907	25.042676	2	1	TRUE
rs12704947	A	T	A	T	-0.0392	0.0061	0.342	0.3449	FALSE	TRUE	FALSE	ieu-b-7	7	97489563	0.0191	481731	0.749701	Parkinson's disease || id:ieu-b-7	Parkinson's disease	Parkinson's disease || ||	TRUE	igd	GCST90026210	6.15e-06	0.0087	291	TRUE	reported	N-acetylasparagine levels	0.065215684	20.16222619	2	1	TRUE
rs4235204	T	C	T	C	0.0393	-0.0063	0.5988	0.5898	FALSE	FALSE	FALSE	ieu-b-7	4	175125617	0.03	13655	0.833	Parkinson's disease || id:ieu-b-7	Parkinson's disease	Parkinson's disease || ||	TRUE	igd	GCST90026210	9.49e-06	0.0089	291	TRUE	reported	N-acetylasparagine levels	0.062797931	19.3646629	2	1	TRUE
rs6602893	A	G	A	G	0.0368	-0.0483	0.3753	0.3845	FALSE	FALSE	FALSE	ieu-b-7	13	114517011	0.018	482730	0.00744698	Parkinson's disease || id:ieu-b-7	Parkinson's disease	Parkinson's disease || ||	TRUE	igd	GCST90026210	8.36e-06	0.0083	291	TRUE	reported	N-acetylasparagine levels	0.063278606	19.52289895	2	1	TRUE
rs6885949	T	C	T	C	-0.044	-0.0087	0.7598	0.7448	FALSE	FALSE	FALSE	ieu-b-7	5	117799807	0.0258	468692	0.735301	Parkinson's disease || id:ieu-b-7	Parkinson's disease	Parkinson's disease || ||	TRUE	igd	GCST90026210	4.8e-06	0.0096	291	TRUE	reported	N-acetylasparagine levels	0.067328452	20.86256682	2	1	TRUE
rs77133236	A	G	A	G	-0.0759	0.0218	0.9196	0.9368	FALSE	FALSE	FALSE	ieu-b-7	2	184873882	0.0468	468692	0.6414	Parkinson's disease || id:ieu-b-7	Parkinson's disease	Parkinson's disease || ||	TRUE	igd	GCST90026210	4.08e-06	0.0165	291	TRUE	reported	N-acetylasparagine levels	0.067785751	21.01457045	2	1	TRUE
rs9928375	A	G	A	G	0.0457	0.0157	0.2048	0.2049	FALSE	FALSE	FALSE	ieu-b-7	16	10400793	0.0274	468692	0.5683	Parkinson's disease || id:ieu-b-7	Parkinson's disease	Parkinson's disease || ||	TRUE	igd	GCST90026210	7.73e-06	0.0102	291	TRUE	reported	N-acetylasparagine levels	0.06453101	19.93594884	2	1	TRUE
rs112371691	T	C	T	C	-0.152	-0.0283	0.0246	0.0194	FALSE	FALSE	FALSE	ieu-b-7	11	72067270	0.0878	468692	0.747001	Parkinson's disease || id:ieu-b-7	Parkinson's disease	Parkinson's disease || ||	TRUE	igd	GCST90026019	9.57e-06	0.0343	291	TRUE	reported	Sphingomyelin (d18:1/18:1, d18:2/18:0) levels	0.063218509	19.50310638	2	1	TRUE
rs112713182	T	C	T	C	-0.1916	0.2414	0.0177	0.0197	FALSE	FALSE	FALSE	ieu-b-7	3	37834732	0.079	470219	0.002249	Parkinson's disease || id:ieu-b-7	Parkinson's disease	Parkinson's disease || ||	TRUE	igd	GCST90026019	2.47e-06	0.0407	291	TRUE	reported	Sphingomyelin (d18:1/18:1, d18:2/18:0) levels	0.070767461	22.00934129	2	1	TRUE
rs115753546	A	G	A	G	0.2223	0.0891	0.9875	0.9748	FALSE	FALSE	FALSE	ieu-b-7	3	54617940	0.0775	468692	0.2504	Parkinson's disease || id:ieu-b-7	Parkinson's disease	Parkinson's disease || ||	TRUE	igd	GCST90026019	1.9e-06	0.0467	291	TRUE	reported	Sphingomyelin (d18:1/18:1, d18:2/18:0) levels	0.072241556	22.50349732	2	1	TRUE
rs11638892	A	G	A	G	-0.1289	-0.0475	0.0365	0.0555	FALSE	FALSE	FALSE	ieu-b-7	15	25878275	0.0543	468692	0.3814	Parkinson's disease || id:ieu-b-7	Parkinson's disease	Parkinson's disease || ||	TRUE	igd	GCST90026019	6.25e-06	0.0285	291	TRUE	reported	Sphingomyelin (d18:1/18:1, d18:2/18:0) levels	0.065677969	20.31519374	2	1	TRUE
rs12932453	T	C	T	C	-0.1319	-0.1078	0.0327	0.0206	FALSE	FALSE	FALSE	ieu-b-7	16	378220	0.0766	482730	0.1595	Parkinson's disease || id:ieu-b-7	Parkinson's disease	Parkinson's disease || ||	TRUE	igd	GCST90026019	9.92e-06	0.0298	291	TRUE	reported	Sphingomyelin (d18:1/18:1, d18:2/18:0) levels	0.063076584	19.45637448	2	1	TRUE
rs141192121	T	C	T	C	0.2331	0.0344	0.0159	0.0131	FALSE	FALSE	FALSE	ieu-b-7	2	148264342	0.1038	468692	0.740399	Parkinson's disease || id:ieu-b-7	Parkinson's disease	Parkinson's disease || ||	TRUE	igd	GCST90026019	5.42e-06	0.0513	291	TRUE	reported	Sphingomyelin (d18:1/18:1, d18:2/18:0) levels	0.066250222	20.50475906	2	1	TRUE
rs149831032	A	G	A	G	-0.326	-0.0901	0.0055	0.0105	FALSE	FALSE	FALSE	ieu-b-7	17	13519404	0.1593	11518	0.5717	Parkinson's disease || id:ieu-b-7	Parkinson's disease	Parkinson's disease || ||	TRUE	igd	GCST90026019	3.08e-06	0.0699	291	TRUE	reported	Sphingomyelin (d18:1/18:1, d18:2/18:0) levels	0.069547581	21.60158918	2	1	TRUE
rs3006557	A	G	A	G	-0.0586	-0.0442	0.7368	0.7034	FALSE	FALSE	FALSE	ieu-b-7	10	30090348	0.0241	468692	0.0667006	Parkinson's disease || id:ieu-b-7	Parkinson's disease	Parkinson's disease || ||	TRUE	igd	GCST90026019	2.37e-06	0.0124	291	TRUE	reported	Sphingomyelin (d18:1/18:1, d18:2/18:0) levels	0.071276339	22.17975351	2	1	TRUE
rs4271674	A	C	A	C	0.0881	0.0039	0.9309	0.9261	FALSE	FALSE	FALSE	ieu-b-7	18	74242453	0.0463	468692	0.9325	Parkinson's disease || id:ieu-b-7	Parkinson's disease	Parkinson's disease || ||	TRUE	igd	GCST90026019	9.71e-06	0.0199	291	TRUE	reported	Sphingomyelin (d18:1/18:1, d18:2/18:0) levels	0.063102254	19.46482564	2	1	TRUE
rs60974257	A	G	A	G	-0.0543	0.0329	0.2044	0.2093	FALSE	FALSE	FALSE	ieu-b-7	12	32131512	0.0208	482730	0.1137	Parkinson's disease || id:ieu-b-7	Parkinson's disease	Parkinson's disease || ||	TRUE	igd	GCST90026019	4.79e-06	0.0119	291	TRUE	reported	Sphingomyelin (d18:1/18:1, d18:2/18:0) levels	0.066772879	20.67809804	2	1	TRUE
rs72871776	A	G	A	G	0.1789	0.0781	0.9822	0.9709	FALSE	FALSE	FALSE	ieu-b-7	4	82032634	0.0545	482730	0.1518	Parkinson's disease || id:ieu-b-7	Parkinson's disease	Parkinson's disease || ||	TRUE	igd	GCST90026019	5.27e-06	0.0393	291	TRUE	reported	Sphingomyelin (d18:1/18:1, d18:2/18:0) levels	0.066476457	20.57976609	2	1	TRUE
rs7334814	T	C	T	C	0.0483	0.0125	0.4627	0.4752	FALSE	FALSE	FALSE	ieu-b-7	13	29376872	0.0224	468692	0.574601	Parkinson's disease || id:ieu-b-7	Parkinson's disease	Parkinson's disease || ||	TRUE	igd	GCST90026019	7.45e-07	0.0098	291	TRUE	reported	Sphingomyelin (d18:1/18:1, d18:2/18:0) levels	0.077042575	24.12386914	2	1	TRUE
rs74538237	T	C	T	C	-0.1918	0.1221	0.9825	0.9866	FALSE	FALSE	FALSE	ieu-b-7	16	85054088	0.1045	468692	0.2425	Parkinson's disease || id:ieu-b-7	Parkinson's disease	Parkinson's disease || ||	TRUE	igd	GCST90026019	2.45e-06	0.0407	291	TRUE	reported	Sphingomyelin (d18:1/18:1, d18:2/18:0) levels	0.070904797	22.05531379	2	1	TRUE
rs75614943	T	C	T	C	-0.1191	-0.0062	0.9562	0.9682	FALSE	FALSE	FALSE	ieu-b-7	18	12273488	0.0669	468692	0.9257	Parkinson's disease || id:ieu-b-7	Parkinson's disease	Parkinson's disease || ||	TRUE	igd	GCST90026019	4.53e-06	0.026	291	TRUE	reported	Sphingomyelin (d18:1/18:1, d18:2/18:0) levels	0.067258205	20.83923062	2	1	TRUE
rs80276709	A	G	A	G	-0.4024	0.1455	0.0053	0.0144	FALSE	FALSE	FALSE	ieu-b-7	2	241352245	0.111	467083	0.1899	Parkinson's disease || id:ieu-b-7	Parkinson's disease	Parkinson's disease || ||	TRUE	igd	GCST90026019	1.64e-06	0.084	291	TRUE	reported	Sphingomyelin (d18:1/18:1, d18:2/18:0) levels	0.073096862	22.79093937	2	1	TRUE
rs116898127	T	G	T	G	-0.1831	-0.0143	0.0154	0.0255	FALSE	FALSE	FALSE	ieu-b-7	11	96555563	0.0755	469486	0.8496	Parkinson's disease || id:ieu-b-7	Parkinson's disease	Parkinson's disease || ||	TRUE	igd	GCST90026324	7.99e-06	0.041	291	TRUE	reported	X-24228 levels	0.064139712	19.80677777	2	1	TRUE
rs117665377	A	T	A	T	-0.1424	-0.0265	0.0365	0.0192	FALSE	TRUE	FALSE	ieu-b-7	14	55150154	0.0833	468692	0.750601	Parkinson's disease || id:ieu-b-7	Parkinson's disease	Parkinson's disease || ||	TRUE	igd	GCST90026324	8.77e-06	0.032	291	TRUE	reported	X-24228 levels	0.063714095	19.66640034	2	1	TRUE
rs117867565	A	G	A	G	-0.156	0.0496	0.0223	0.0238	FALSE	FALSE	FALSE	ieu-b-7	9	115435679	0.0823	468692	0.5464	Parkinson's disease || id:ieu-b-7	Parkinson's disease	Parkinson's disease || ||	TRUE	igd	GCST90026324	5.63e-06	0.0344	291	TRUE	reported	X-24228 levels	0.066005999	20.42382899	2	1	TRUE
rs143852188	A	G	A	G	-0.1364	-0.0664	0.0302	0.0195	FALSE	FALSE	FALSE	ieu-b-7	4	189798250	0.0835	468692	0.4264	Parkinson's disease || id:ieu-b-7	Parkinson's disease	Parkinson's disease || ||	TRUE	igd	GCST90026324	7.95e-06	0.0305	291	TRUE	reported	X-24228 levels	0.064308552	19.86250025	2	1	TRUE
rs149451091	A	G	A	G	0.1158	-0.0587	0.9543	0.956	FALSE	FALSE	FALSE	ieu-b-7	18	74059255	0.0602	468692	0.3289	Parkinson's disease || id:ieu-b-7	Parkinson's disease	Parkinson's disease || ||	TRUE	igd	GCST90026324	3.38e-06	0.0249	291	TRUE	reported	X-24228 levels	0.069181569	21.47945602	2	1	TRUE
rs2147154	A	G	A	G	0.0451	-0.0141	0.5919	0.6223	FALSE	FALSE	FALSE	ieu-b-7	13	28151181	0.0186	482730	0.4477	Parkinson's disease || id:ieu-b-7	Parkinson's disease	Parkinson's disease || ||	TRUE	igd	GCST90026324	2.86e-06	0.0096	291	TRUE	reported	X-24228 levels	0.070496666	21.91873426	2	1	TRUE
rs62024809	T	C	T	C	-0.0992	0.1083	0.0558	0.0437	FALSE	FALSE	FALSE	ieu-b-7	15	53420725	0.0545	468692	0.0467401	Parkinson's disease || id:ieu-b-7	Parkinson's disease	Parkinson's disease || ||	TRUE	igd	GCST90026324	2.75e-06	0.0212	291	TRUE	reported	X-24228 levels	0.069976551	21.74485301	2	1	TRUE
rs74659807	A	G	A	G	-0.188	-0.1186	0.0162	0.0168	FALSE	FALSE	FALSE	ieu-b-7	22	32920689	0.0903	468692	0.1888	Parkinson's disease || id:ieu-b-7	Parkinson's disease	Parkinson's disease || ||	TRUE	igd	GCST90026324	2.24e-06	0.0397	291	TRUE	reported	X-24228 levels	0.071548559	22.27099081	2	1	TRUE
rs76029162	T	C	T	C	-0.1462	-0.0416	0.0223	0.0208	FALSE	FALSE	FALSE	ieu-b-7	8	14798185	0.0811	468692	0.608001	Parkinson's disease || id:ieu-b-7	Parkinson's disease	Parkinson's disease || ||	TRUE	igd	GCST90026324	5.47e-06	0.0322	291	TRUE	reported	X-24228 levels	0.066155304	20.47330025	2	1	TRUE
rs7712796	T	C	T	C	-0.0653	-0.0181	0.1297	0.1226	FALSE	FALSE	FALSE	ieu-b-7	5	9592318	0.0337	468692	0.590599	Parkinson's disease || id:ieu-b-7	Parkinson's disease	Parkinson's disease || ||	TRUE	igd	GCST90026324	7.86e-06	0.0146	291	TRUE	reported	X-24228 levels	0.064321243	19.86668953	2	1	TRUE
rs78015477	A	C	A	C	-0.0737	-0.014	0.1012	0.092	FALSE	FALSE	FALSE	ieu-b-7	21	47820515	0.0336	482730	0.677001	Parkinson's disease || id:ieu-b-7	Parkinson's disease	Parkinson's disease || ||	TRUE	igd	GCST90026324	7.91e-06	0.0165	291	TRUE	reported	X-24228 levels	0.064161569	19.81399007	2	1	TRUE
rs12309446	A	G	A	G	0.0707	-0.0059	0.8506	0.8383	FALSE	FALSE	FALSE	ieu-b-7	12	110485864	0.024	482730	0.8046	Parkinson's disease || id:ieu-b-7	Parkinson's disease	Parkinson's disease || ||	TRUE	igd	GCST90026133	4.94e-06	0.0155	291	TRUE	reported	C-glycosyltryptophan levels	0.066725501	20.66237718	2	1	TRUE
rs184371881	A	G	A	G	-0.1654	0.0715	0.0252	0.0213	FALSE	FALSE	FALSE	ieu-b-7	2	102429457	0.0806	482730	0.3755	Parkinson's disease || id:ieu-b-7	Parkinson's disease	Parkinson's disease || ||	TRUE	igd	GCST90026133	3.42e-06	0.0356	291	TRUE	reported	C-glycosyltryptophan levels	0.069056024	21.43758544	2	1	TRUE
rs34443188	T	C	T	C	0.0515	0.0179	0.3888	0.3945	FALSE	FALSE	FALSE	ieu-b-7	5	14028245	0.0233	468692	0.4423	Parkinson's disease || id:ieu-b-7	Parkinson's disease	Parkinson's disease || ||	TRUE	igd	GCST90026133	3.92e-06	0.0112	291	TRUE	reported	C-glycosyltryptophan levels	0.067736697	20.99825795	2	1	TRUE
rs405904	C	G	C	G	-0.0952	-0.023	0.0768	0.0895	FALSE	TRUE	FALSE	ieu-b-7	11	16875327	0.0309	482730	0.456	Parkinson's disease || id:ieu-b-7	Parkinson's disease	Parkinson's disease || ||	TRUE	igd	GCST90026133	3.8e-06	0.0206	291	TRUE	reported	C-glycosyltryptophan levels	0.068373572	21.21017783	2	1	TRUE
rs57342119	T	C	T	C	0.2288	-0.0136	0.9863	0.9891	FALSE	FALSE	FALSE	ieu-b-7	15	38300245	0.1622	11518	0.933	Parkinson's disease || id:ieu-b-7	Parkinson's disease	Parkinson's disease || ||	TRUE	igd	GCST90026133	2.56e-06	0.0486	291	TRUE	reported	C-glycosyltryptophan levels	0.07077311	22.01123221	2	1	TRUE
rs11728378	C	G	C	G	-0.1706	0.0622	0.0406	0.0372	FALSE	TRUE	FALSE	ieu-b-7	4	2278338	0.0599	469486	0.2984	Parkinson's disease || id:ieu-b-7	Parkinson's disease	Parkinson's disease || ||	TRUE	igd	GCST90026285	5.72e-07	0.0341	291	TRUE	reported	X-10457 levels	0.079199401	24.8573112	2	1	TRUE
rs1272582	A	C	A	C	-0.0631	0.0055	0.7015	0.6966	FALSE	FALSE	FALSE	ieu-b-7	12	114707370	0.0247	468692	0.8246	Parkinson's disease || id:ieu-b-7	Parkinson's disease	Parkinson's disease || ||	TRUE	igd	GCST90026285	3.44e-06	0.0136	291	TRUE	reported	X-10457 levels	0.068880063	21.37891967	2	1	TRUE
rs1394169	A	G	A	G	0.1119	0.1314	0.0648	0.0625	FALSE	FALSE	FALSE	ieu-b-7	3	7773913	0.0473	468692	0.00545997	Parkinson's disease || id:ieu-b-7	Parkinson's disease	Parkinson's disease || ||	TRUE	igd	GCST90026285	5.38e-06	0.0246	291	TRUE	reported	X-10457 levels	0.066384262	20.54919496	2	1	TRUE
rs2052277	A	G	A	G	-0.2445	-0.0125	0.0188	0.0144	FALSE	FALSE	FALSE	ieu-b-7	2	51563012	0.0956	468692	0.8963	Parkinson's disease || id:ieu-b-7	Parkinson's disease	Parkinson's disease || ||	TRUE	igd	GCST90026285	3.27e-06	0.0525	291	TRUE	reported	X-10457 levels	0.069362789	21.53991444	2	1	TRUE
rs2822768	A	G	A	G	-0.0601	-0.037	0.342	0.2773	FALSE	FALSE	FALSE	ieu-b-7	21	15938084	0.0248	468692	0.1354	Parkinson's disease || id:ieu-b-7	Parkinson's disease	Parkinson's disease || ||	TRUE	igd	GCST90026285	5.52e-06	0.0132	291	TRUE	reported	X-10457 levels	0.06650011	20.58761013	2	1	TRUE
rs56820994	T	C	T	C	-0.1132	-0.0128	0.9214	0.9183	FALSE	FALSE	FALSE	ieu-b-7	20	23112807	0.0412	468692	0.756401	Parkinson's disease || id:ieu-b-7	Parkinson's disease	Parkinson's disease || ||	TRUE	igd	GCST90026285	2.34e-06	0.024	291	TRUE	reported	X-10457 levels	0.071020468	22.09404448	2	1	TRUE
rs6463461	A	G	A	G	-0.1974	-0.0173	0.9745	0.9769	FALSE	FALSE	FALSE	ieu-b-7	7	48130141	0.063	482730	0.783901	Parkinson's disease || id:ieu-b-7	Parkinson's disease	Parkinson's disease || ||	TRUE	igd	GCST90026285	2.7e-06	0.0421	291	TRUE	reported	X-10457 levels	0.07024353	21.83408309	2	1	TRUE
rs73056572	A	G	A	G	-0.1166	0.0076	0.0571	0.0609	FALSE	FALSE	FALSE	ieu-b-7	7	21416987	0.047	468692	0.8716	Parkinson's disease || id:ieu-b-7	Parkinson's disease	Parkinson's disease || ||	TRUE	igd	GCST90026285	6.25e-06	0.0258	291	TRUE	reported	X-10457 levels	0.065584997	20.28441759	2	1	TRUE
rs76159265	A	C	A	C	-0.0975	0.0129	0.0943	0.0902	FALSE	FALSE	FALSE	ieu-b-7	11	36154784	0.0389	468692	0.740099	Parkinson's disease || id:ieu-b-7	Parkinson's disease	Parkinson's disease || ||	TRUE	igd	GCST90026285	9.66e-06	0.022	291	TRUE	reported	X-10457 levels	0.063227364	19.50602262	2	1	TRUE
rs11225377	A	C	A	C	-0.0545	0.0039	0.095	0.103	FALSE	FALSE	FALSE	ieu-b-7	11	102557784	0.0283	482730	0.8906	Parkinson's disease || id:ieu-b-7	Parkinson's disease	Parkinson's disease || ||	TRUE	igd	GCST90026179	1.02e-06	0.0111	291	TRUE	reported	Histidine levels	0.076504803	23.94152999	2	1	TRUE
rs116945074	T	G	T	G	-0.1957	0.0153	0.0088	0.0126	FALSE	FALSE	FALSE	ieu-b-7	18	24360600	0.1249	466555	0.9026	Parkinson's disease || id:ieu-b-7	Parkinson's disease	Parkinson's disease || ||	TRUE	igd	GCST90026179	3.27e-08	0.0354	291	TRUE	reported	Histidine levels	0.095041009	30.35148755	2	1	TRUE
rs118048650	T	G	T	G	0.0794	0.1353	0.9581	0.9503	FALSE	FALSE	FALSE	ieu-b-7	11	133948617	0.0546	468692	0.0131199	Parkinson's disease || id:ieu-b-7	Parkinson's disease	Parkinson's disease || ||	TRUE	igd	GCST90026179	3.78e-06	0.0172	291	TRUE	reported	Histidine levels	0.068233583	21.16357175	2	1	TRUE
rs118122128	T	C	T	C	-0.1839	-0.2906	0.0091	0.0101	FALSE	FALSE	FALSE	ieu-b-7	6	81384364	0.1622	11518	0.0731594	Parkinson's disease || id:ieu-b-7	Parkinson's disease	Parkinson's disease || ||	TRUE	igd	GCST90026179	5.58e-06	0.0405	291	TRUE	reported	Histidine levels	0.066165321	20.47661976	2	1	TRUE
rs141072460	T	C	T	C	-0.2285	0.0869	0.0087	0.0162	FALSE	FALSE	FALSE	ieu-b-7	1	88016572	0.095	468692	0.3602	Parkinson's disease || id:ieu-b-7	Parkinson's disease	Parkinson's disease || ||	TRUE	igd	GCST90026179	7.83e-09	0.0396	291	TRUE	reported	Histidine levels	0.102669506	33.06639815	2	1	TRUE
rs141844719	A	G	A	G	-0.122	-0.0483	0.0192	0.0098	FALSE	FALSE	FALSE	ieu-b-7	4	136265019	0.1643	11518	0.768599	Parkinson's disease || id:ieu-b-7	Parkinson's disease	Parkinson's disease || ||	TRUE	igd	GCST90026179	3.17e-06	0.0262	291	TRUE	reported	Histidine levels	0.069344651	21.53386234	2	1	TRUE
rs142391571	A	G	A	G	0.0995	-0.0056	0.0294	0.0229	FALSE	FALSE	FALSE	ieu-b-7	3	183440313	0.0727	481203	0.9391	Parkinson's disease || id:ieu-b-7	Parkinson's disease	Parkinson's disease || ||	TRUE	igd	GCST90026179	1.85e-06	0.0209	291	TRUE	reported	Histidine levels	0.07225829	22.50911619	2	1	TRUE
rs142462588	A	G	A	G	0.0728	-0.04	0.0405	0.035	FALSE	FALSE	FALSE	ieu-b-7	1	40220303	0.0655	468692	0.5419	Parkinson's disease || id:ieu-b-7	Parkinson's disease	Parkinson's disease || ||	TRUE	igd	GCST90026179	8.9e-06	0.0164	291	TRUE	reported	Histidine levels	0.063420098	19.56950841	2	1	TRUE
rs147288357	A	G	A	G	0.1186	-0.1584	0.9829	0.981	FALSE	FALSE	FALSE	ieu-b-7	7	29961605	0.0872	468692	0.0694097	Parkinson's disease || id:ieu-b-7	Parkinson's disease	Parkinson's disease || ||	TRUE	igd	GCST90026179	4.87e-06	0.0259	291	TRUE	reported	Histidine levels	0.067213876	20.8245058	2	1	TRUE
rs149061992	A	G	A	G	-0.0985	-0.0848	0.0244	0.0301	FALSE	FALSE	FALSE	ieu-b-7	3	22151470	0.0709	468692	0.2315	Parkinson's disease || id:ieu-b-7	Parkinson's disease	Parkinson's disease || ||	TRUE	igd	GCST90026179	9.01e-06	0.0222	291	TRUE	reported	Histidine levels	0.063364244	19.5511076	2	1	TRUE
rs2339938	T	C	T	C	0.0357	-0.0171	0.235	0.2335	FALSE	FALSE	FALSE	ieu-b-7	2	24234974	0.0209	482730	0.415	Parkinson's disease || id:ieu-b-7	Parkinson's disease	Parkinson's disease || ||	TRUE	igd	GCST90026179	6.57e-06	0.0079	291	TRUE	reported	Histidine levels	0.065574352	20.28089438	2	1	TRUE
rs2795886	A	G	A	G	-0.0799	0.0038	0.0415	0.0499	FALSE	FALSE	FALSE	ieu-b-7	10	70362715	0.0403	482730	0.9247	Parkinson's disease || id:ieu-b-7	Parkinson's disease	Parkinson's disease || ||	TRUE	igd	GCST90026179	9.21e-06	0.018	291	TRUE	reported	Histidine levels	0.063416472	19.56831371	2	1	TRUE
rs4685943	T	C	T	C	-0.1353	0.1113	0.0156	0.0253	FALSE	FALSE	FALSE	ieu-b-7	3	5535277	0.1283	11518	0.3853	Parkinson's disease || id:ieu-b-7	Parkinson's disease	Parkinson's disease || ||	TRUE	igd	GCST90026179	7.99e-07	0.0274	291	TRUE	reported	Histidine levels	0.077313551	24.21582789	2	1	TRUE
rs55679370	A	G	A	G	0.0439	0.0652	0.8593	0.8656	FALSE	FALSE	FALSE	ieu-b-7	11	11330407	0.0348	468692	0.061	Parkinson's disease || id:ieu-b-7	Parkinson's disease	Parkinson's disease || ||	TRUE	igd	GCST90026179	2.03e-06	0.0092	291	TRUE	reported	Histidine levels	0.072567585	22.61300296	2	1	TRUE
rs6973125	A	G	A	G	-0.0752	-0.0791	0.0446	0.0571	FALSE	FALSE	FALSE	ieu-b-7	7	158431718	0.0499	468692	0.1129	Parkinson's disease || id:ieu-b-7	Parkinson's disease	Parkinson's disease || ||	TRUE	igd	GCST90026179	3.2e-06	0.0161	291	TRUE	reported	Histidine levels	0.069741993	21.66650108	2	1	TRUE
rs7005189	T	C	T	C	-0.043	-0.0038	0.1562	0.1512	FALSE	FALSE	FALSE	ieu-b-7	8	81500656	0.0316	468692	0.9054	Parkinson's disease || id:ieu-b-7	Parkinson's disease	Parkinson's disease || ||	TRUE	igd	GCST90026179	4.26e-06	0.0094	291	TRUE	reported	Histidine levels	0.067085701	20.78193862	2	1	TRUE
rs71466478	T	C	T	C	-0.1163	0.0575	0.0187	0.0187	FALSE	FALSE	FALSE	ieu-b-7	12	130515738	0.0832	468692	0.4893	Parkinson's disease || id:ieu-b-7	Parkinson's disease	Parkinson's disease || ||	TRUE	igd	GCST90026179	1.68e-06	0.0243	291	TRUE	reported	Histidine levels	0.07297052	22.74844609	2	1	TRUE
rs727126	T	G	T	G	0.0334	0.0388	0.3078	0.347	FALSE	FALSE	FALSE	ieu-b-7	13	100594096	0.0183	482730	0.03422	Parkinson's disease || id:ieu-b-7	Parkinson's disease	Parkinson's disease || ||	TRUE	igd	GCST90026179	6.47e-06	0.0074	291	TRUE	reported	Histidine levels	0.065425976	20.23179184	2	1	TRUE
rs7458074	A	T	A	T	-0.0486	0.0164	0.8757	0.8729	FALSE	TRUE	FALSE	ieu-b-7	7	80412208	0.0345	468692	0.6336	Parkinson's disease || id:ieu-b-7	Parkinson's disease	Parkinson's disease || ||	TRUE	igd	GCST90026179	2.11e-06	0.0103	291	TRUE	reported	Histidine levels	0.07107027	22.11072295	2	1	TRUE
rs75109222	T	C	T	C	-0.0532	0.0707	0.9155	0.9169	FALSE	FALSE	FALSE	ieu-b-7	5	156519011	0.0413	471013	0.08689	Parkinson's disease || id:ieu-b-7	Parkinson's disease	Parkinson's disease || ||	TRUE	igd	GCST90026179	3.6e-06	0.0115	291	TRUE	reported	Histidine levels	0.06850395	21.25359681	2	1	TRUE
rs75179748	C	G	C	G	0.0693	-0.0344	0.9461	0.9528	FALSE	TRUE	FALSE	ieu-b-7	3	183046979	0.0403	482730	0.3934	Parkinson's disease || id:ieu-b-7	Parkinson's disease	Parkinson's disease || ||	TRUE	igd	GCST90026179	9.02e-06	0.0156	291	TRUE	reported	Histidine levels	0.063507989	19.5984681	2	1	TRUE
rs7682180	C	G	C	G	-0.1192	0.0033	0.0212	0.0353	FALSE	TRUE	FALSE	ieu-b-7	4	133943292	0.0461	482730	0.9431	Parkinson's disease || id:ieu-b-7	Parkinson's disease	Parkinson's disease || ||	TRUE	igd	GCST90026179	1.76e-06	0.0249	291	TRUE	reported	Histidine levels	0.073002758	22.75928794	2	1	TRUE
rs77507420	T	C	T	C	-0.1125	-0.0045	0.0239	0.019	FALSE	FALSE	FALSE	ieu-b-7	18	29161300	0.0755	482730	0.9529	Parkinson's disease || id:ieu-b-7	Parkinson's disease	Parkinson's disease || ||	TRUE	igd	GCST90026179	2.03e-07	0.0216	291	TRUE	reported	Histidine levels	0.085270218	26.94029806	2	1	TRUE
rs77947921	A	G	A	G	0.0756	-0.0132	0.0465	0.0568	FALSE	FALSE	FALSE	ieu-b-7	2	178571207	0.0511	468692	0.7963	Parkinson's disease || id:ieu-b-7	Parkinson's disease	Parkinson's disease || ||	TRUE	igd	GCST90026179	5.27e-06	0.0166	291	TRUE	reported	Histidine levels	0.066532469	20.5983422	2	1	TRUE
rs7874374	T	C	T	C	0.0398	0.0242	0.1734	0.1596	FALSE	FALSE	FALSE	ieu-b-7	9	115712252	0.0302	468692	0.4224	Parkinson's disease || id:ieu-b-7	Parkinson's disease	Parkinson's disease || ||	TRUE	igd	GCST90026179	9.65e-06	0.009	291	TRUE	reported	Histidine levels	0.062971079	19.42164355	2	1	TRUE
rs79532872	A	G	A	G	-0.1049	0.0939	0.9795	0.9793	FALSE	FALSE	FALSE	ieu-b-7	2	235436162	0.0869	468692	0.2797	Parkinson's disease || id:ieu-b-7	Parkinson's disease	Parkinson's disease || ||	TRUE	igd	GCST90026179	8.74e-06	0.0236	291	TRUE	reported	Histidine levels	0.063577826	19.62148281	2	1	TRUE
rs8032019	A	G	A	G	-0.0329	-0.0127	0.6863	0.6425	FALSE	FALSE	FALSE	ieu-b-7	15	34991490	0.0227	471013	0.5757	Parkinson's disease || id:ieu-b-7	Parkinson's disease	Parkinson's disease || ||	TRUE	igd	GCST90026179	8.94e-06	0.0074	291	TRUE	reported	Histidine levels	0.063605438	19.63058356	2	1	TRUE
rs11227332	A	G	A	G	0.0668	-0.0175	0.8142	0.8105	FALSE	FALSE	FALSE	ieu-b-7	11	65623739	0.0218	482730	0.4204	Parkinson's disease || id:ieu-b-7	Parkinson's disease	Parkinson's disease || ||	TRUE	igd	GCST90026079	1.24e-06	0.0138	291	TRUE	reported	3-hydroxy-2-ethylpropionate levels	0.074519358	23.27017267	2	1	TRUE
rs113082972	T	G	T	G	0.1392	0.1022	0.969	0.9672	FALSE	FALSE	FALSE	ieu-b-7	12	21048222	0.0661	470485	0.122	Parkinson's disease || id:ieu-b-7	Parkinson's disease	Parkinson's disease || ||	TRUE	igd	GCST90026079	4.06e-06	0.0302	291	TRUE	reported	3-hydroxy-2-ethylpropionate levels	0.068040666	21.09936759	2	1	TRUE
rs11768681	T	C	T	C	0.1006	0.0209	0.9397	0.9436	FALSE	FALSE	FALSE	ieu-b-7	7	148444108	0.0489	468692	0.6699	Parkinson's disease || id:ieu-b-7	Parkinson's disease	Parkinson's disease || ||	TRUE	igd	GCST90026079	9.14e-06	0.0227	291	TRUE	reported	3-hydroxy-2-ethylpropionate levels	0.063224688	19.5051413	2	1	TRUE
rs12337935	A	C	A	C	0.0529	0.0027	0.3261	0.3043	FALSE	FALSE	FALSE	ieu-b-7	9	98491693	0.0214	482730	0.9002	Parkinson's disease || id:ieu-b-7	Parkinson's disease	Parkinson's disease || ||	TRUE	igd	GCST90026079	3.93e-06	0.0115	291	TRUE	reported	3-hydroxy-2-ethylpropionate levels	0.067785751	21.01457045	2	1	TRUE
rs138404509	T	C	T	C	0.1773	0.0595	0.974	0.9857	FALSE	FALSE	FALSE	ieu-b-7	6	15569461	0.0897	482730	0.507	Parkinson's disease || id:ieu-b-7	Parkinson's disease	Parkinson's disease || ||	TRUE	igd	GCST90026079	1.99e-07	0.0341	291	TRUE	reported	3-hydroxy-2-ethylpropionate levels	0.085003204	26.84810063	2	1	TRUE
rs146457210	A	G	A	G	-0.25	0.0679	0.0112	0.0186	FALSE	FALSE	FALSE	ieu-b-7	20	3155337	0.0635	482730	0.2851	Parkinson's disease || id:ieu-b-7	Parkinson's disease	Parkinson's disease || ||	TRUE	igd	GCST90026079	5.58e-06	0.055	291	TRUE	reported	3-hydroxy-2-ethylpropionate levels	0.066293654	20.51915595	2	1	TRUE
rs146985028	A	G	A	G	-0.2431	0.1849	0.0235	0.0136	FALSE	FALSE	FALSE	ieu-b-7	3	171055823	0.0933	480593	0.0475697	Parkinson's disease || id:ieu-b-7	Parkinson's disease	Parkinson's disease || ||	TRUE	igd	GCST90026079	3.91e-10	0.0389	291	TRUE	reported	3-hydroxy-2-ethylpropionate levels	0.11832734	38.78605141	2	1	TRUE
rs149652644	A	G	A	G	0.159	-0.0501	0.0285	0.026	FALSE	FALSE	FALSE	ieu-b-7	2	152088630	0.074	468692	0.499001	Parkinson's disease || id:ieu-b-7	Parkinson's disease	Parkinson's disease || ||	TRUE	igd	GCST90026079	3.06e-06	0.0341	291	TRUE	reported	3-hydroxy-2-ethylpropionate levels	0.069518478	21.59187436	2	1	TRUE
rs17494988	A	T	A	T	0.132	-0.0119	0.0416	0.0401	FALSE	TRUE	FALSE	ieu-b-7	5	125164278	0.0568	468692	0.8338	Parkinson's disease || id:ieu-b-7	Parkinson's disease	Parkinson's disease || ||	TRUE	igd	GCST90026079	1.31e-06	0.0273	291	TRUE	reported	3-hydroxy-2-ethylpropionate levels	0.074365121	23.21813981	2	1	TRUE
rs1982609	T	C	T	C	0.0723	0.0506	0.8561	0.8734	FALSE	FALSE	FALSE	ieu-b-7	16	82864814	0.034	468692	0.137	Parkinson's disease || id:ieu-b-7	Parkinson's disease	Parkinson's disease || ||	TRUE	igd	GCST90026079	2.95e-06	0.0155	291	TRUE	reported	3-hydroxy-2-ethylpropionate levels	0.069567304	21.60817319	2	1	TRUE
rs2287939	A	G	A	G	-0.0591	0.0033	0.2872	0.2882	FALSE	FALSE	FALSE	ieu-b-7	5	33998883	0.0186	482730	0.8594	Parkinson's disease || id:ieu-b-7	Parkinson's disease	Parkinson's disease || ||	TRUE	igd	GCST90026079	4.22e-07	0.0117	291	TRUE	reported	3-hydroxy-2-ethylpropionate levels	0.080613601	25.34008644	2	1	TRUE
rs2964912	A	G	A	G	-0.0582	-0.023	0.8209	0.85	FALSE	FALSE	FALSE	ieu-b-7	5	163714075	0.0337	468692	0.4956	Parkinson's disease || id:ieu-b-7	Parkinson's disease	Parkinson's disease || ||	TRUE	igd	GCST90026079	7.21e-06	0.013	291	TRUE	reported	3-hydroxy-2-ethylpropionate levels	0.064437555	19.90508876	2	1	TRUE
rs407864	A	G	A	G	-0.0653	0.0039	0.1962	0.1954	FALSE	FALSE	FALSE	ieu-b-7	18	3692352	0.0279	468692	0.8886	Parkinson's disease || id:ieu-b-7	Parkinson's disease	Parkinson's disease || ||	TRUE	igd	GCST90026079	2.13e-06	0.0138	291	TRUE	reported	3-hydroxy-2-ethylpropionate levels	0.071446679	22.23683858	2	1	TRUE
rs537122	A	G	A	G	0.0541	0.0272	0.7077	0.7383	FALSE	FALSE	FALSE	ieu-b-7	17	800568	0.0255	468692	0.2863	Parkinson's disease || id:ieu-b-7	Parkinson's disease	Parkinson's disease || ||	TRUE	igd	GCST90026079	3.37e-06	0.0116	291	TRUE	reported	3-hydroxy-2-ethylpropionate levels	0.069547239	21.60147494	2	1	TRUE
rs55968823	A	G	A	G	0.1071	-0.083	0.059	0.0676	FALSE	FALSE	FALSE	ieu-b-7	9	114605822	0.0391	482730	0.0336001	Parkinson's disease || id:ieu-b-7	Parkinson's disease	Parkinson's disease || ||	TRUE	igd	GCST90026079	1.4e-06	0.0222	291	TRUE	reported	3-hydroxy-2-ethylpropionate levels	0.074056707	23.1141457	2	1	TRUE
rs62269206	T	C	T	C	0.1603	-0.0236	0.0252	0.032	FALSE	FALSE	FALSE	ieu-b-7	3	121713784	0.0541	482730	0.6629	Parkinson's disease || id:ieu-b-7	Parkinson's disease	Parkinson's disease || ||	TRUE	igd	GCST90026079	4.73e-07	0.0318	291	TRUE	reported	3-hydroxy-2-ethylpropionate levels	0.080308581	25.2358338	2	1	TRUE
rs6504832	T	G	T	G	0.0466	0.0158	0.4957	0.5061	FALSE	FALSE	FALSE	ieu-b-7	17	51584009	0.0179	482730	0.377	Parkinson's disease || id:ieu-b-7	Parkinson's disease	Parkinson's disease || ||	TRUE	igd	GCST90026079	8.35e-06	0.0105	291	TRUE	reported	3-hydroxy-2-ethylpropionate levels	0.063395234	19.56131691	2	1	TRUE
rs66642879	T	C	T	C	0.0581	0.0119	0.2306	0.2343	FALSE	FALSE	FALSE	ieu-b-7	2	239708471	0.0266	468692	0.6557	Parkinson's disease || id:ieu-b-7	Parkinson's disease	Parkinson's disease || ||	TRUE	igd	GCST90026079	6.05e-06	0.0128	291	TRUE	reported	3-hydroxy-2-ethylpropionate levels	0.066119654	20.4614864	2	1	TRUE
rs72842101	T	C	T	C	0.1026	-0.0227	0.0595	0.0727	FALSE	FALSE	FALSE	ieu-b-7	10	102979489	0.0396	482730	0.5674	Parkinson's disease || id:ieu-b-7	Parkinson's disease	Parkinson's disease || ||	TRUE	igd	GCST90026079	5.91e-06	0.0226	291	TRUE	reported	3-hydroxy-2-ethylpropionate levels	0.066140347	20.46834352	2	1	TRUE
rs73015526	A	G	A	G	0.1846	-0.0504	0.9755	0.9838	FALSE	FALSE	FALSE	ieu-b-7	6	159315716	0.0864	470014	0.5598	Parkinson's disease || id:ieu-b-7	Parkinson's disease	Parkinson's disease || ||	TRUE	igd	GCST90026079	1.43e-07	0.0351	291	TRUE	reported	3-hydroxy-2-ethylpropionate levels	0.086800429	27.46970618	2	1	TRUE
rs73201508	T	C	T	C	0.1178	0.0018	0.0436	0.032	FALSE	FALSE	FALSE	ieu-b-7	21	33048261	0.0488	482730	0.9712	Parkinson's disease || id:ieu-b-7	Parkinson's disease	Parkinson's disease || ||	TRUE	igd	GCST90026079	5.65e-06	0.0259	291	TRUE	reported	3-hydroxy-2-ethylpropionate levels	0.066370149	20.54451563	2	1	TRUE
rs75592237	A	G	A	G	0.1898	0.0338	0.9811	0.9816	FALSE	FALSE	FALSE	ieu-b-7	21	20956171	0.0924	468692	0.7146	Parkinson's disease || id:ieu-b-7	Parkinson's disease	Parkinson's disease || ||	TRUE	igd	GCST90026079	3.86e-06	0.0411	291	TRUE	reported	3-hydroxy-2-ethylpropionate levels	0.068281126	21.17939871	2	1	TRUE
rs77731151	T	C	T	C	0.2996	0.0709	0.9889	0.9805	FALSE	FALSE	FALSE	ieu-b-7	8	102329092	0.087	468692	0.415	Parkinson's disease || id:ieu-b-7	Parkinson's disease	Parkinson's disease || ||	TRUE	igd	GCST90026079	8.95e-08	0.056	291	TRUE	reported	3-hydroxy-2-ethylpropionate levels	0.089550955	28.42578179	2	1	TRUE
rs79023077	A	G	A	G	0.1382	-0.0125	0.9646	0.9585	FALSE	FALSE	FALSE	ieu-b-7	6	134705986	0.0595	468692	0.8334	Parkinson's disease || id:ieu-b-7	Parkinson's disease	Parkinson's disease || ||	TRUE	igd	GCST90026079	8.22e-06	0.031	291	TRUE	reported	3-hydroxy-2-ethylpropionate levels	0.063930459	19.73774583	2	1	TRUE
rs80079694	A	G	A	G	0.11	1e-04	0.0538	0.0592	FALSE	FALSE	FALSE	ieu-b-7	11	119975192	0.0507	468692	0.9992	Parkinson's disease || id:ieu-b-7	Parkinson's disease	Parkinson's disease || ||	TRUE	igd	GCST90026079	2.11e-06	0.0232	291	TRUE	reported	3-hydroxy-2-ethylpropionate levels	0.071713121	22.32617139	2	1	TRUE
rs112304554	A	G	A	G	-0.319	0.0917	0.979	0.9833	FALSE	FALSE	FALSE	ieu-b-7	7	93311541	0.0915	468692	0.3164	Parkinson's disease || id:ieu-b-7	Parkinson's disease	Parkinson's disease || ||	TRUE	igd	GCST90026094	1.69e-07	0.061	291	TRUE	reported	3-ureidopropionate levels	0.085905289	27.15979889	2	1	TRUE
rs112582861	T	C	T	C	-0.1737	-0.0443	0.9338	0.9465	FALSE	FALSE	FALSE	ieu-b-7	8	125710829	0.0522	468692	0.3953	Parkinson's disease || id:ieu-b-7	Parkinson's disease	Parkinson's disease || ||	TRUE	igd	GCST90026094	1.17e-07	0.0328	291	TRUE	reported	3-ureidopropionate levels	0.087902315	27.85202673	2	1	TRUE
rs113375590	T	C	T	C	-0.1413	0.0315	0.9052	0.8999	FALSE	FALSE	FALSE	ieu-b-7	12	126700208	0.038	468692	0.4074	Parkinson's disease || id:ieu-b-7	Parkinson's disease	Parkinson's disease || ||	TRUE	igd	GCST90026094	3.54e-06	0.0305	291	TRUE	reported	3-ureidopropionate levels	0.068688881	21.31520426	2	1	TRUE
rs13402952	T	C	T	C	0.0891	-0.0135	0.2652	0.2834	FALSE	FALSE	FALSE	ieu-b-7	2	225828363	0.0254	468692	0.5952	Parkinson's disease || id:ieu-b-7	Parkinson's disease	Parkinson's disease || ||	TRUE	igd	GCST90026094	3.84e-06	0.0193	291	TRUE	reported	3-ureidopropionate levels	0.068241881	21.16633395	2	1	TRUE
rs1378743	T	C	T	C	0.1036	-0.0143	0.1917	0.1978	FALSE	FALSE	FALSE	ieu-b-7	11	5090742	0.0221	482730	0.5162	Parkinson's disease || id:ieu-b-7	Parkinson's disease	Parkinson's disease || ||	TRUE	igd	GCST90026094	4.52e-06	0.0226	291	TRUE	reported	3-ureidopropionate levels	0.06734866	20.86928098	2	1	TRUE
rs140036278	A	G	A	G	-0.4163	-0.051	0.9883	0.9827	FALSE	FALSE	FALSE	ieu-b-7	10	132568466	0.0911	468692	0.5759	Parkinson's disease || id:ieu-b-7	Parkinson's disease	Parkinson's disease || ||	TRUE	igd	GCST90026094	9.44e-07	0.0849	291	TRUE	reported	3-ureidopropionate levels	0.076317992	23.87823901	2	1	TRUE
rs189393971	T	C	T	C	-0.2891	-0.0011	0.9757	0.9853	FALSE	FALSE	FALSE	ieu-b-7	16	82667997	0.1092	468692	0.9923	Parkinson's disease || id:ieu-b-7	Parkinson's disease	Parkinson's disease || ||	TRUE	igd	GCST90026094	2.53e-07	0.0561	291	TRUE	reported	3-ureidopropionate levels	0.083627572	26.37395826	2	1	TRUE
rs197915	A	G	A	G	-0.0836	0.0195	0.6042	0.6004	FALSE	FALSE	FALSE	ieu-b-7	17	44990522	0.0176	482730	0.2673	Parkinson's disease || id:ieu-b-7	Parkinson's disease	Parkinson's disease || ||	TRUE	igd	GCST90026094	5.18e-06	0.0183	291	TRUE	reported	3-ureidopropionate levels	0.066917173	20.72598737	2	1	TRUE
rs2298840	A	G	A	G	0.1967	-0.0489	0.2037	0.1817	FALSE	FALSE	FALSE	ieu-b-7	8	105478933	0.0288	468692	0.0890594	Parkinson's disease || id:ieu-b-7	Parkinson's disease	Parkinson's disease || ||	TRUE	igd	GCST90026094	2.18e-26	0.0185	291	TRUE	reported	3-ureidopropionate levels	0.279789644	112.271653	2	1	TRUE
rs2853172	A	G	A	G	0.0989	0.0131	0.4217	0.4484	FALSE	FALSE	FALSE	ieu-b-7	8	105451737	0.0225	468692	0.5596	Parkinson's disease || id:ieu-b-7	Parkinson's disease	Parkinson's disease || ||	TRUE	igd	GCST90026094	5.49e-08	0.0182	291	TRUE	reported	3-ureidopropionate levels	0.092126035	29.32612362	2	1	TRUE
rs3888655	T	C	T	C	-0.1125	-0.0109	0.8632	0.8708	FALSE	FALSE	FALSE	ieu-b-7	18	9906655	0.0269	482730	0.683501	Parkinson's disease || id:ieu-b-7	Parkinson's disease	Parkinson's disease || ||	TRUE	igd	GCST90026094	9.67e-06	0.0254	291	TRUE	reported	3-ureidopropionate levels	0.06315563	19.48240043	2	1	TRUE
rs4980606	T	C	T	C	-0.0919	-0.0137	0.284	0.2498	FALSE	FALSE	FALSE	ieu-b-7	11	70382879	0.028	466555	0.6257	Parkinson's disease || id:ieu-b-7	Parkinson's disease	Parkinson's disease || ||	TRUE	igd	GCST90026094	6.83e-07	0.0185	291	TRUE	reported	3-ureidopropionate levels	0.07817088	24.50712804	2	1	TRUE
rs6013610	A	G	A	G	0.0902	-0.0441	0.3598	0.3598	FALSE	FALSE	FALSE	ieu-b-7	20	51651583	0.0237	468692	0.0624799	Parkinson's disease || id:ieu-b-7	Parkinson's disease	Parkinson's disease || ||	TRUE	igd	GCST90026094	1.06e-06	0.0185	291	TRUE	reported	3-ureidopropionate levels	0.075521956	23.60883039	2	1	TRUE
rs62288465	T	G	T	G	0.0865	-0.0245	0.2657	0.2547	FALSE	FALSE	FALSE	ieu-b-7	3	190828993	0.0257	468692	0.3404	Parkinson's disease || id:ieu-b-7	Parkinson's disease	Parkinson's disease || ||	TRUE	igd	GCST90026094	8.91e-06	0.0195	291	TRUE	reported	3-ureidopropionate levels	0.063336437	19.54194767	2	1	TRUE
rs62364444	T	C	T	C	-0.2528	-0.0261	0.9717	0.9764	FALSE	FALSE	FALSE	ieu-b-7	5	135358950	0.0745	468692	0.726501	Parkinson's disease || id:ieu-b-7	Parkinson's disease	Parkinson's disease || ||	TRUE	igd	GCST90026094	9.45e-06	0.0571	291	TRUE	reported	3-ureidopropionate levels	0.06310719	19.4664508	2	1	TRUE
rs721461	T	C	T	C	-0.1146	0.0178	0.8311	0.8065	FALSE	FALSE	FALSE	ieu-b-7	4	84793018	0.0283	468692	0.5293	Parkinson's disease || id:ieu-b-7	Parkinson's disease	Parkinson's disease || ||	TRUE	igd	GCST90026094	1.1e-06	0.0235	291	TRUE	reported	3-ureidopropionate levels	0.075548308	23.61774148	2	1	TRUE
rs72615138	A	G	A	G	0.2763	0.0604	0.0175	0.0154	FALSE	FALSE	FALSE	ieu-b-7	7	95896847	0.0981	468692	0.537901	Parkinson's disease || id:ieu-b-7	Parkinson's disease	Parkinson's disease || ||	TRUE	igd	GCST90026094	5.67e-06	0.0609	291	TRUE	reported	3-ureidopropionate levels	0.066062074	20.44240736	2	1	TRUE
rs7264227	T	C	T	C	0.1174	-0.0475	0.0999	0.0999	FALSE	FALSE	FALSE	ieu-b-7	20	47099192	0.0388	468692	0.2207	Parkinson's disease || id:ieu-b-7	Parkinson's disease	Parkinson's disease || ||	TRUE	igd	GCST90026094	8.26e-06	0.0263	291	TRUE	reported	3-ureidopropionate levels	0.06408662	19.78925982	2	1	TRUE
rs78443245	T	C	T	C	0.2193	-0.1527	0.0412	0.0204	FALSE	FALSE	FALSE	ieu-b-7	3	19946040	0.0879	468692	0.0824594	Parkinson's disease || id:ieu-b-7	Parkinson's disease	Parkinson's disease || ||	TRUE	igd	GCST90026094	2.93e-07	0.0428	291	TRUE	reported	3-ureidopropionate levels	0.082752876	26.07321459	2	1	TRUE
rs7938120	C	G	C	G	0.103	-0.0392	0.8191	0.843	FALSE	TRUE	FALSE	ieu-b-7	11	128750445	0.0338	468692	0.2453	Parkinson's disease || id:ieu-b-7	Parkinson's disease	Parkinson's disease || ||	TRUE	igd	GCST90026094	9.17e-06	0.0232	291	TRUE	reported	3-ureidopropionate levels	0.06343698	19.57507043	2	1	TRUE
rs9480163	C	G	C	G	-0.1625	-0.04	0.9341	0.9288	FALSE	TRUE	FALSE	ieu-b-7	6	155900834	0.0449	468692	0.3728	Parkinson's disease || id:ieu-b-7	Parkinson's disease	Parkinson's disease || ||	TRUE	igd	GCST90026094	1.27e-06	0.0335	291	TRUE	reported	3-ureidopropionate levels	0.074809267	23.36802294	2	1	TRUE
rs9982966	A	G	A	G	0.1391	-0.0359	0.9057	0.9193	FALSE	FALSE	FALSE	ieu-b-7	21	41698655	0.0431	468692	0.4055	Parkinson's disease || id:ieu-b-7	Parkinson's disease	Parkinson's disease || ||	TRUE	igd	GCST90026094	3.39e-06	0.0299	291	TRUE	reported	3-ureidopropionate levels	0.069225095	21.49397489	2	1	TRUE
rs11233297	A	T	A	T	0.7954	0.0964	0.0124	0.0137	FALSE	TRUE	FALSE	ieu-b-7	11	82467470	0.1006	468692	0.3376	Parkinson's disease || id:ieu-b-7	Parkinson's disease	Parkinson's disease || ||	TRUE	igd	GCST90026151	2.77e-06	0.1697	281	TRUE	reported	Dimethyl sulfone levels	0.072511936	21.81249637	2	1	TRUE
rs113097209	A	C	A	C	-0.4955	0.0305	0.9683	0.9645	FALSE	FALSE	FALSE	ieu-b-7	5	94536480	0.0689	466555	0.6576	Parkinson's disease || id:ieu-b-7	Parkinson's disease	Parkinson's disease || ||	TRUE	igd	GCST90026151	1e-06	0.1013	281	TRUE	reported	Dimethyl sulfone levels	0.078464661	23.75561676	2	1	TRUE
rs113681927	T	C	T	C	0.5883	-0.0326	0.0211	0.0363	FALSE	FALSE	FALSE	ieu-b-7	3	3358503	0.0638	468692	0.61	Parkinson's disease || id:ieu-b-7	Parkinson's disease	Parkinson's disease || ||	TRUE	igd	GCST90026151	5.69e-06	0.1296	281	TRUE	reported	Dimethyl sulfone levels	0.068320042	20.45905534	2	1	TRUE
rs114234991	T	C	T	C	0.4216	0.0517	0.046	0.0401	FALSE	FALSE	FALSE	ieu-b-7	1	162388598	0.0607	468692	0.3945	Parkinson's disease || id:ieu-b-7	Parkinson's disease	Parkinson's disease || ||	TRUE	igd	GCST90026151	2.24e-06	0.0891	281	TRUE	reported	Dimethyl sulfone levels	0.073798094	22.23021585	2	1	TRUE
rs114795724	T	G	T	G	0.6995	-0.0866	0.018	0.0135	FALSE	FALSE	FALSE	ieu-b-7	3	143314814	0.0986	468692	0.3797	Parkinson's disease || id:ieu-b-7	Parkinson's disease	Parkinson's disease || ||	TRUE	igd	GCST90026151	5.99e-07	0.1401	281	TRUE	reported	Dimethyl sulfone levels	0.081485246	24.75124508	2	1	TRUE
rs115248119	A	G	A	G	0.5495	-0.1942	0.0208	0.0156	FALSE	FALSE	FALSE	ieu-b-7	17	71696625	0.1001	468692	0.0523902	Parkinson's disease || id:ieu-b-7	Parkinson's disease	Parkinson's disease || ||	TRUE	igd	GCST90026151	9.72e-06	0.1242	281	TRUE	reported	Dimethyl sulfone levels	0.065123835	19.43524793	2	1	TRUE
rs11608387	C	G	C	G	0.4873	0.2076	0.0293	0.0491	FALSE	TRUE	FALSE	ieu-b-7	12	113235833	0.0551	468692	0.000164801	Parkinson's disease || id:ieu-b-7	Parkinson's disease	Parkinson's disease || ||	TRUE	igd	GCST90026151	1.29e-06	0.1007	281	TRUE	reported	Dimethyl sulfone levels	0.076924517	23.25047153	2	1	TRUE
rs117607218	T	C	T	C	-0.4662	-0.0056	0.9709	0.9759	FALSE	FALSE	FALSE	ieu-b-7	10	18989801	0.0767	468692	0.9417	Parkinson's disease || id:ieu-b-7	Parkinson's disease	Parkinson's disease || ||	TRUE	igd	GCST90026151	4.69e-06	0.1018	281	TRUE	reported	Dimethyl sulfone levels	0.069451507	20.82317101	2	1	TRUE
rs117612997	C	G	C	G	-0.3494	0.0438	0.9447	0.9715	FALSE	TRUE	FALSE	ieu-b-7	9	96631633	0.0704	468692	0.534101	Parkinson's disease || id:ieu-b-7	Parkinson's disease	Parkinson's disease || ||	TRUE	igd	GCST90026151	5.43e-06	0.0768	281	TRUE	reported	Dimethyl sulfone levels	0.06860429	20.55044567	2	1	TRUE
rs117627878	T	C	T	C	0.4007	-0.0401	0.0386	0.0218	FALSE	FALSE	FALSE	ieu-b-7	7	128505233	0.0587	482730	0.4943	Parkinson's disease || id:ieu-b-7	Parkinson's disease	Parkinson's disease || ||	TRUE	igd	GCST90026151	4.29e-06	0.0872	281	TRUE	reported	Dimethyl sulfone levels	0.069892794	20.96542151	2	1	TRUE
rs12133565	T	C	T	C	0.4213	-0.0263	0.0466	0.0549	FALSE	FALSE	FALSE	ieu-b-7	1	85336065	0.0499	468692	0.5974	Parkinson's disease || id:ieu-b-7	Parkinson's disease	Parkinson's disease || ||	TRUE	igd	GCST90026151	8.8e-07	0.0857	281	TRUE	reported	Dimethyl sulfone levels	0.079192458	23.99491179	2	1	TRUE
rs12315277	T	C	T	C	0.7094	0.0459	0.0154	0.0221	FALSE	FALSE	FALSE	ieu-b-7	12	107448365	0.0714	482730	0.5202	Parkinson's disease || id:ieu-b-7	Parkinson's disease	Parkinson's disease || ||	TRUE	igd	GCST90026151	4.61e-06	0.1548	281	TRUE	reported	Dimethyl sulfone levels	0.069539576	20.85154977	2	1	TRUE
rs12635275	A	G	A	G	-0.5485	-0.057	0.9775	0.9862	FALSE	FALSE	FALSE	ieu-b-7	3	39854224	0.183	11518	0.755499	Parkinson's disease || id:ieu-b-7	Parkinson's disease	Parkinson's disease || ||	TRUE	igd	GCST90026151	1.6e-06	0.1143	281	TRUE	reported	Dimethyl sulfone levels	0.075743762	22.86434088	2	1	TRUE
rs13046225	A	T	A	T	0.4362	-0.0504	0.0403	0.0255	FALSE	TRUE	FALSE	ieu-b-7	21	22272241	0.0727	468692	0.4883	Parkinson's disease || id:ieu-b-7	Parkinson's disease	Parkinson's disease || ||	TRUE	igd	GCST90026151	2.69e-06	0.0929	281	TRUE	reported	Dimethyl sulfone levels	0.072749599	21.8895976	2	1	TRUE
rs1346049	A	C	A	C	0.1728	-0.031	0.3808	0.3939	FALSE	FALSE	FALSE	ieu-b-7	4	37694650	0.0238	468692	0.1935	Parkinson's disease || id:ieu-b-7	Parkinson's disease	Parkinson's disease || ||	TRUE	igd	GCST90026151	8.24e-06	0.0388	281	TRUE	reported	Dimethyl sulfone levels	0.065931993	19.6934547	2	1	TRUE
rs137869519	A	G	A	G	0.5075	0.0131	0.0253	0.029	FALSE	FALSE	FALSE	ieu-b-7	8	122509845	0.0681	468692	0.8472	Parkinson's disease || id:ieu-b-7	Parkinson's disease	Parkinson's disease || ||	TRUE	igd	GCST90026151	4.49e-06	0.1106	281	TRUE	reported	Dimethyl sulfone levels	0.069706833	20.90545973	2	1	TRUE
rs138095867	A	G	A	G	-0.5461	0.1467	0.9721	0.9734	FALSE	FALSE	FALSE	ieu-b-7	20	15503758	0.0748	468692	0.0496901	Parkinson's disease || id:ieu-b-7	Parkinson's disease	Parkinson's disease || ||	TRUE	igd	GCST90026151	9.61e-07	0.1115	281	TRUE	reported	Dimethyl sulfone levels	0.078652371	23.81729861	2	1	TRUE
rs139569868	A	C	A	C	0.82	0.084	0.0108	0.0129	FALSE	FALSE	FALSE	ieu-b-7	17	64737365	0.0971	468692	0.3867	Parkinson's disease || id:ieu-b-7	Parkinson's disease	Parkinson's disease || ||	TRUE	igd	GCST90026151	1.5e-06	0.1704	281	TRUE	reported	Dimethyl sulfone levels	0.076136031	22.99251123	2	1	TRUE
rs139746821	C	G	C	G	0.7652	0.0014	0.0141	0.016	FALSE	TRUE	FALSE	ieu-b-7	9	134007260	0.0863	480593	0.9872	Parkinson's disease || id:ieu-b-7	Parkinson's disease	Parkinson's disease || ||	TRUE	igd	GCST90026151	6.1e-06	0.1692	281	TRUE	reported	Dimethyl sulfone levels	0.067846918	20.30706171	2	1	TRUE
rs141398400	T	C	T	C	-0.7072	0.096	0.9778	0.9793	FALSE	FALSE	FALSE	ieu-b-7	4	12845643	0.085	468692	0.2586	Parkinson's disease || id:ieu-b-7	Parkinson's disease	Parkinson's disease || ||	TRUE	igd	GCST90026151	1.31e-06	0.1462	281	TRUE	reported	Dimethyl sulfone levels	0.076868272	23.2320558	2	1	TRUE
rs141800848	T	C	T	C	-1.1132	0.0448	0.9918	0.9905	FALSE	FALSE	FALSE	ieu-b-7	11	60574965	0.1412	24557	0.7511	Parkinson's disease || id:ieu-b-7	Parkinson's disease	Parkinson's disease || ||	TRUE	igd	GCST90026151	5.73e-08	0.2051	281	TRUE	reported	Dimethyl sulfone levels	0.094887957	29.24913035	2	1	TRUE
rs143106003	C	G	C	G	1.4165	-0.0411	0.0035	0.0088	FALSE	TRUE	FALSE	ieu-b-7	6	46663094	0.1397	25556	0.7687	Parkinson's disease || id:ieu-b-7	Parkinson's disease	Parkinson's disease || ||	TRUE	igd	GCST90026151	2.02e-06	0.2981	281	TRUE	reported	Dimethyl sulfone levels	0.074376741	22.41852777	2	1	TRUE
rs144206801	A	G	A	G	1.1021	-0.067	0.007	0.0104	FALSE	FALSE	FALSE	ieu-b-7	1	232137585	0.1634	12517	0.6817	Parkinson's disease || id:ieu-b-7	Parkinson's disease	Parkinson's disease || ||	TRUE	igd	GCST90026151	6.67e-07	0.2217	281	TRUE	reported	Dimethyl sulfone levels	0.080834715	24.53626773	2	1	TRUE
rs145058092	T	C	T	C	-0.9451	0.1029	0.9917	0.9864	FALSE	FALSE	FALSE	ieu-b-7	1	20190304	0.1104	25556	0.3512	Parkinson's disease || id:ieu-b-7	Parkinson's disease	Parkinson's disease || ||	TRUE	igd	GCST90026151	2.99e-06	0.2023	281	TRUE	reported	Dimethyl sulfone levels	0.072072793	21.67013636	2	1	TRUE
rs146687543	C	G	C	G	0.6024	-0.1216	0.0192	0.0169	FALSE	TRUE	FALSE	ieu-b-7	3	52998129	0.0767	482730	0.1132	Parkinson's disease || id:ieu-b-7	Parkinson's disease	Parkinson's disease || ||	TRUE	igd	GCST90026151	8.28e-06	0.1351	281	TRUE	reported	Dimethyl sulfone levels	0.066078941	19.74045287	2	1	TRUE
rs1481449	A	C	A	C	0.7955	0.2446	0.0139	0.0159	FALSE	FALSE	FALSE	ieu-b-7	6	98971740	0.0885	468692	0.00571505	Parkinson's disease || id:ieu-b-7	Parkinson's disease	Parkinson's disease || ||	TRUE	igd	GCST90026151	4.17e-06	0.1728	281	TRUE	reported	Dimethyl sulfone levels	0.070130746	21.04218212	2	1	TRUE
rs149282453	A	T	A	T	0.5361	-0.0197	0.0176	0.015	FALSE	TRUE	FALSE	ieu-b-7	4	179396354	0.1011	468692	0.8455	Parkinson's disease || id:ieu-b-7	Parkinson's disease	Parkinson's disease || ||	TRUE	igd	GCST90026151	3.06e-06	0.1149	281	TRUE	reported	Dimethyl sulfone levels	0.071901709	21.61471136	2	1	TRUE
rs16950217	T	C	T	C	-0.3286	-0.0596	0.9245	0.9134	FALSE	FALSE	FALSE	ieu-b-7	18	44576566	0.0317	482730	0.0599598	Parkinson's disease || id:ieu-b-7	Parkinson's disease	Parkinson's disease || ||	TRUE	igd	GCST90026151	2.29e-06	0.0695	281	TRUE	reported	Dimethyl sulfone levels	0.073691098	22.19542127	2	1	TRUE
rs17171351	T	G	T	G	0.7547	-0.0538	0.0167	0.0231	FALSE	FALSE	FALSE	ieu-b-7	5	136643664	0.0776	468692	0.4877	Parkinson's disease || id:ieu-b-7	Parkinson's disease	Parkinson's disease || ||	TRUE	igd	GCST90026151	3.84e-06	0.1633	281	TRUE	reported	Dimethyl sulfone levels	0.070640498	21.20675475	2	1	TRUE
rs181058197	A	C	A	C	0.4722	-0.0125	0.0279	0.0343	FALSE	FALSE	FALSE	ieu-b-7	4	159403950	0.0644	468692	0.8457	Parkinson's disease || id:ieu-b-7	Parkinson's disease	Parkinson's disease || ||	TRUE	igd	GCST90026151	7.59e-06	0.1055	281	TRUE	reported	Dimethyl sulfone levels	0.066547672	19.8904647	2	1	TRUE
rs187329449	A	G	A	G	-1.1701	-0.1392	0.991	0.9905	FALSE	FALSE	FALSE	ieu-b-7	2	118944694	0.185	11518	0.4517	Parkinson's disease || id:ieu-b-7	Parkinson's disease	Parkinson's disease || ||	TRUE	igd	GCST90026151	1.48e-08	0.2066	281	TRUE	reported	Dimethyl sulfone levels	0.10245544	31.84807649	2	1	TRUE
rs187560049	A	G	A	G	0.6659	-0.0773	0.0151	0.0156	FALSE	FALSE	FALSE	ieu-b-7	5	40418280	0.0763	482730	0.3109	Parkinson's disease || id:ieu-b-7	Parkinson's disease	Parkinson's disease || ||	TRUE	igd	GCST90026151	5.73e-06	0.1468	281	TRUE	reported	Dimethyl sulfone levels	0.068228968	20.42978527	2	1	TRUE
rs2003328	T	C	T	C	0.1704	0.0292	0.5355	0.5294	FALSE	FALSE	FALSE	ieu-b-7	2	3822442	0.0223	468692	0.1896	Parkinson's disease || id:ieu-b-7	Parkinson's disease	Parkinson's disease || ||	TRUE	igd	GCST90026151	3.7e-06	0.0368	281	TRUE	reported	Dimethyl sulfone levels	0.070892939	21.28832182	2	1	TRUE
rs2074197	T	C	T	C	0.5336	0.0137	0.0332	0.0474	FALSE	FALSE	FALSE	ieu-b-7	11	2825279	0.0416	482730	0.742699	Parkinson's disease || id:ieu-b-7	Parkinson's disease	Parkinson's disease || ||	TRUE	igd	GCST90026151	4.99e-07	0.1061	281	TRUE	reported	Dimethyl sulfone levels	0.082577886	25.11300929	2	1	TRUE
rs293796	T	C	T	C	0.3106	0.0303	0.0815	0.0857	FALSE	FALSE	FALSE	ieu-b-7	3	9809082	0.0362	482730	0.4024	Parkinson's disease || id:ieu-b-7	Parkinson's disease	Parkinson's disease || ||	TRUE	igd	GCST90026151	1.86e-06	0.0651	281	TRUE	reported	Dimethyl sulfone levels	0.074938535	22.60158046	2	1	TRUE
rs343155	A	G	A	G	0.1831	-0.0123	0.2507	0.2588	FALSE	FALSE	FALSE	ieu-b-7	2	20592798	0.0251	469486	0.6237	Parkinson's disease || id:ieu-b-7	Parkinson's disease	Parkinson's disease || ||	TRUE	igd	GCST90026151	7.85e-06	0.041	281	TRUE	reported	Dimethyl sulfone levels	0.066270997	19.8018998	2	1	TRUE
rs35096048	A	G	A	G	-0.1878	-0.0617	0.7358	0.7467	FALSE	FALSE	FALSE	ieu-b-7	13	111062076	0.0254	468692	0.01525	Parkinson's disease || id:ieu-b-7	Parkinson's disease	Parkinson's disease || ||	TRUE	igd	GCST90026151	8.71e-06	0.0422	281	TRUE	reported	Dimethyl sulfone levels	0.065838782	19.66365099	2	1	TRUE
rs35467168	A	G	A	G	0.2448	0.0047	0.1109	0.123	FALSE	FALSE	FALSE	ieu-b-7	1	223022410	0.0295	482730	0.8741	Parkinson's disease || id:ieu-b-7	Parkinson's disease	Parkinson's disease || ||	TRUE	igd	GCST90026151	3.73e-06	0.0529	281	TRUE	reported	Dimethyl sulfone levels	0.070812287	21.26225715	2	1	TRUE
rs35615634	T	C	T	C	0.4147	0.1017	0.0338	0.0345	FALSE	FALSE	FALSE	ieu-b-7	1	92934421	0.064	470485	0.1123	Parkinson's disease || id:ieu-b-7	Parkinson's disease	Parkinson's disease || ||	TRUE	igd	GCST90026151	7.93e-06	0.0928	281	TRUE	reported	Dimethyl sulfone levels	0.06635128	19.82759328	2	1	TRUE
rs4590906	A	G	A	G	0.1689	-0.0121	0.6476	0.6769	FALSE	FALSE	FALSE	ieu-b-7	11	5397833	0.018	482730	0.5025	Parkinson's disease || id:ieu-b-7	Parkinson's disease	Parkinson's disease || ||	TRUE	igd	GCST90026151	9.47e-06	0.0381	281	TRUE	reported	Dimethyl sulfone levels	0.065364972	19.51224458	2	1	TRUE
rs6017688	T	C	T	C	0.4168	-0.0134	0.033	0.0421	FALSE	FALSE	FALSE	ieu-b-7	20	35892425	0.0475	482730	0.778599	Parkinson's disease || id:ieu-b-7	Parkinson's disease	Parkinson's disease || ||	TRUE	igd	GCST90026151	6.95e-06	0.0927	281	TRUE	reported	Dimethyl sulfone levels	0.067114733	20.07214731	2	1	TRUE
rs61748659	A	G	A	G	0.6235	0.0227	0.023	0.0311	FALSE	FALSE	FALSE	ieu-b-7	2	242054718	0.0595	482730	0.7026	Parkinson's disease || id:ieu-b-7	Parkinson's disease	Parkinson's disease || ||	TRUE	igd	GCST90026151	8.51e-08	0.1164	281	TRUE	reported	Dimethyl sulfone levels	0.092648075	28.48818877	2	1	TRUE
rs61779989	T	C	T	C	-0.3653	0.0071	0.9289	0.9316	FALSE	FALSE	FALSE	ieu-b-7	1	39210799	0.0479	468692	0.8815	Parkinson's disease || id:ieu-b-7	Parkinson's disease	Parkinson's disease || ||	TRUE	igd	GCST90026151	1.45e-07	0.0695	281	TRUE	reported	Dimethyl sulfone levels	0.089515074	27.43011438	2	1	TRUE
rs62278691	A	G	A	G	0.1896	-0.0107	0.2191	0.2184	FALSE	FALSE	FALSE	ieu-b-7	3	157305560	0.028	468692	0.703399	Parkinson's disease || id:ieu-b-7	Parkinson's disease	Parkinson's disease || ||	TRUE	igd	GCST90026151	9.52e-06	0.0428	281	TRUE	reported	Dimethyl sulfone levels	0.06527778	19.48439886	2	1	TRUE
rs6512042	T	C	T	C	0.2303	-0.0058	0.1511	0.1568	FALSE	FALSE	FALSE	ieu-b-7	19	15625172	0.0305	470014	0.8496	Parkinson's disease || id:ieu-b-7	Parkinson's disease	Parkinson's disease || ||	TRUE	igd	GCST90026151	2.55e-06	0.049	281	TRUE	reported	Dimethyl sulfone levels	0.072882642	21.9327758	2	1	TRUE
rs6663045	T	C	T	C	-0.1611	-0.0068	0.5233	0.5139	FALSE	FALSE	FALSE	ieu-b-7	1	175006944	0.022	470485	0.7558	Parkinson's disease || id:ieu-b-7	Parkinson's disease	Parkinson's disease || ||	TRUE	igd	GCST90026151	9.97e-06	0.0365	281	TRUE	reported	Dimethyl sulfone levels	0.064831895	19.34208268	2	1	TRUE
rs6744070	A	C	A	C	0.1659	-0.0014	0.2851	0.3034	FALSE	FALSE	FALSE	ieu-b-7	2	108157513	0.0186	482730	0.9379	Parkinson's disease || id:ieu-b-7	Parkinson's disease	Parkinson's disease || ||	TRUE	igd	GCST90026151	3.97e-06	0.036	281	TRUE	reported	Dimethyl sulfone levels	0.070265238	21.08558496	2	1	TRUE
rs72782108	C	G	C	G	0.6845	0.1056	0.0213	0.0167	FALSE	TRUE	FALSE	ieu-b-7	5	111141692	0.0913	468692	0.2476	Parkinson's disease || id:ieu-b-7	Parkinson's disease	Parkinson's disease || ||	TRUE	igd	GCST90026151	2.38e-07	0.1325	281	TRUE	reported	Dimethyl sulfone levels	0.086737054	26.4979961	2	1	TRUE
rs72828326	T	G	T	G	-0.3276	0.063	0.9416	0.9561	FALSE	FALSE	FALSE	ieu-b-7	2	51202113	0.0567	468692	0.2661	Parkinson's disease || id:ieu-b-7	Parkinson's disease	Parkinson's disease || ||	TRUE	igd	GCST90026151	6.67e-06	0.0727	281	TRUE	reported	Dimethyl sulfone levels	0.067392497	20.16122182	2	1	TRUE
rs72976912	T	C	T	C	0.5794	-0.0316	0.0254	0.0303	FALSE	FALSE	FALSE	ieu-b-7	19	3976224	0.0682	468692	0.6427	Parkinson's disease || id:ieu-b-7	Parkinson's disease	Parkinson's disease || ||	TRUE	igd	GCST90026151	2.04e-07	0.1115	281	TRUE	reported	Dimethyl sulfone levels	0.087670346	26.81051339	2	1	TRUE
rs73027370	T	G	T	G	-0.3476	0.1455	0.945	0.9411	FALSE	FALSE	FALSE	ieu-b-7	3	171948370	0.0495	468692	0.00329102	Parkinson's disease || id:ieu-b-7	Parkinson's disease	Parkinson's disease || ||	TRUE	igd	GCST90026151	7.27e-06	0.0775	281	TRUE	reported	Dimethyl sulfone levels	0.066806901	19.97349264	2	1	TRUE
rs73155483	T	C	T	C	0.5784	-0.0085	0.0199	0.0183	FALSE	FALSE	FALSE	ieu-b-7	3	102021837	0.0893	468692	0.9242	Parkinson's disease || id:ieu-b-7	Parkinson's disease	Parkinson's disease || ||	TRUE	igd	GCST90026151	2.58e-06	0.123	281	TRUE	reported	Dimethyl sulfone levels	0.072952786	21.95554536	2	1	TRUE
rs73210143	A	T	A	T	0.4695	0.0361	0.043	0.051	FALSE	TRUE	FALSE	ieu-b-7	8	13899652	0.0525	468692	0.4917	Parkinson's disease || id:ieu-b-7	Parkinson's disease	Parkinson's disease || ||	TRUE	igd	GCST90026151	1.15e-07	0.0886	281	TRUE	reported	Dimethyl sulfone levels	0.090851529	27.880569	2	1	TRUE
rs73386633	T	C	T	C	0.5845	-0.084	0.0215	0.0236	FALSE	FALSE	FALSE	ieu-b-7	18	10805630	0.0768	468692	0.2739	Parkinson's disease || id:ieu-b-7	Parkinson's disease	Parkinson's disease || ||	TRUE	igd	GCST90026151	2.83e-06	0.1248	281	TRUE	reported	Dimethyl sulfone levels	0.072408616	21.77899041	2	1	TRUE
rs73411122	T	C	T	C	0.302	0.0179	0.0799	0.0771	FALSE	FALSE	FALSE	ieu-b-7	18	24335423	0.0449	468692	0.69	Parkinson's disease || id:ieu-b-7	Parkinson's disease	Parkinson's disease || ||	TRUE	igd	GCST90026151	2.26e-06	0.0639	281	TRUE	reported	Dimethyl sulfone levels	0.073635581	22.17737055	2	1	TRUE
rs73421944	A	G	A	G	-1.0923	-0.0407	0.9871	0.9884	FALSE	FALSE	FALSE	ieu-b-7	7	106278770	0.123	466555	0.7406	Parkinson's disease || id:ieu-b-7	Parkinson's disease	Parkinson's disease || ||	TRUE	igd	GCST90026151	2.23e-10	0.1722	281	TRUE	reported	Dimethyl sulfone levels	0.125254407	39.94987791	2	1	TRUE
rs74059368	T	C	T	C	0.2937	0.0229	0.0826	0.0842	FALSE	FALSE	FALSE	ieu-b-7	12	1906764	0.0435	468692	0.598401	Parkinson's disease || id:ieu-b-7	Parkinson's disease	Parkinson's disease || ||	TRUE	igd	GCST90026151	9.88e-06	0.0665	281	TRUE	reported	Dimethyl sulfone levels	0.064910012	19.36700594	2	1	TRUE
rs7494865	T	C	T	C	-0.5421	0.0886	0.9757	0.9758	FALSE	FALSE	FALSE	ieu-b-7	15	23831718	0.0787	468692	0.2604	Parkinson's disease || id:ieu-b-7	Parkinson's disease	Parkinson's disease || ||	TRUE	igd	GCST90026151	2.75e-06	0.1156	281	TRUE	reported	Dimethyl sulfone levels	0.07257943	21.83438831	2	1	TRUE
rs75067214	A	G	A	G	0.5458	0.1331	0.0229	0.0184	FALSE	FALSE	FALSE	ieu-b-7	15	31734314	0.0954	468692	0.1627	Parkinson's disease || id:ieu-b-7	Parkinson's disease	Parkinson's disease || ||	TRUE	igd	GCST90026151	2.45e-06	0.1158	281	TRUE	reported	Dimethyl sulfone levels	0.073265412	22.05707029	2	1	TRUE
rs75499097	T	C	T	C	0.6139	-0.0158	0.0296	0.0399	FALSE	FALSE	FALSE	ieu-b-7	11	70089036	0.0655	468692	0.8099	Parkinson's disease || id:ieu-b-7	Parkinson's disease	Parkinson's disease || ||	TRUE	igd	GCST90026151	7.39e-10	0.0997	281	TRUE	reported	Dimethyl sulfone levels	0.118886004	37.64461271	2	1	TRUE
rs7557825	A	G	A	G	0.1763	-0.0184	0.3821	0.3867	FALSE	FALSE	FALSE	ieu-b-7	2	5433588	0.0191	482730	0.3348	Parkinson's disease || id:ieu-b-7	Parkinson's disease	Parkinson's disease || ||	TRUE	igd	GCST90026151	5.09e-06	0.0387	281	TRUE	reported	Dimethyl sulfone levels	0.068775059	20.60537762	2	1	TRUE
rs76133596	A	T	A	T	-0.5284	-0.0783	0.9727	0.974	FALSE	TRUE	FALSE	ieu-b-7	18	7431991	0.0757	468692	0.3012	Parkinson's disease || id:ieu-b-7	Parkinson's disease	Parkinson's disease || ||	TRUE	igd	GCST90026151	2.76e-06	0.1127	281	TRUE	reported	Dimethyl sulfone levels	0.072553804	21.8260763	2	1	TRUE
rs76618690	T	G	T	G	0.3696	-0.0387	0.042	0.0487	FALSE	FALSE	FALSE	ieu-b-7	3	189603246	0.0516	468692	0.4529	Parkinson's disease || id:ieu-b-7	Parkinson's disease	Parkinson's disease || ||	TRUE	igd	GCST90026151	6.81e-06	0.0821	281	TRUE	reported	Dimethyl sulfone levels	0.067270839	20.12220153	2	1	TRUE
rs77663984	C	G	C	G	-0.5572	-0.0206	0.9648	0.9682	FALSE	TRUE	FALSE	ieu-b-7	6	36812935	0.0509	482730	0.685499	Parkinson's disease || id:ieu-b-7	Parkinson's disease	Parkinson's disease || ||	TRUE	igd	GCST90026151	2.05e-08	0.0994	281	TRUE	reported	Dimethyl sulfone levels	0.100578758	31.19947816	2	1	TRUE
rs78987886	T	C	T	C	-0.7024	0.1697	0.984	0.9874	FALSE	FALSE	FALSE	ieu-b-7	2	176680522	0.1297	466555	0.1908	Parkinson's disease || id:ieu-b-7	Parkinson's disease	Parkinson's disease || ||	TRUE	igd	GCST90026151	2.18e-06	0.1483	281	TRUE	reported	Dimethyl sulfone levels	0.073930551	22.27330105	2	1	TRUE
rs79017051	T	C	T	C	0.5219	-0.0122	0.0334	0.0264	FALSE	FALSE	FALSE	ieu-b-7	14	83310061	0.0765	468692	0.8735	Parkinson's disease || id:ieu-b-7	Parkinson's disease	Parkinson's disease || ||	TRUE	igd	GCST90026151	6.58e-08	0.0966	281	TRUE	reported	Dimethyl sulfone levels	0.094100914	28.98132414	2	1	TRUE
rs79082794	A	G	A	G	0.857	-0.1	0.0125	0.02	FALSE	FALSE	FALSE	ieu-b-7	22	30787582	0.0789	27693	0.2051	Parkinson's disease || id:ieu-b-7	Parkinson's disease	Parkinson's disease || ||	TRUE	igd	GCST90026151	1.4e-07	0.1628	281	TRUE	reported	Dimethyl sulfone levels	0.089763687	27.51380951	2	1	TRUE
rs79467510	A	G	A	G	0.6047	-0.0196	0.0174	0.0172	FALSE	FALSE	FALSE	ieu-b-7	10	60729915	0.0981	468692	0.8414	Parkinson's disease || id:ieu-b-7	Parkinson's disease	Parkinson's disease || ||	TRUE	igd	GCST90026151	6.58e-06	0.1342	281	TRUE	reported	Dimethyl sulfone levels	0.067386121	20.15917658	2	1	TRUE
rs855765	T	C	T	C	-0.2633	-0.0306	0.8941	0.9014	FALSE	FALSE	FALSE	ieu-b-7	10	119316812	0.039	468692	0.4339	Parkinson's disease || id:ieu-b-7	Parkinson's disease	Parkinson's disease || ||	TRUE	igd	GCST90026151	7.24e-06	0.0587	281	TRUE	reported	Dimethyl sulfone levels	0.066816862	19.97668397	2	1	TRUE
rs9608855	T	C	T	C	-0.2382	-0.0396	0.8464	0.8519	FALSE	FALSE	FALSE	ieu-b-7	22	30655595	0.0266	482730	0.1359	Parkinson's disease || id:ieu-b-7	Parkinson's disease	Parkinson's disease || ||	TRUE	igd	GCST90026151	5.76e-07	0.0477	281	TRUE	reported	Dimethyl sulfone levels	0.081510685	24.75965789	2	1	TRUE
rs11238599	A	T	A	T	0.0188	0.0224	0.8901	0.9088	FALSE	TRUE	FALSE	ieu-b-7	10	44114107	0.0342	482730	0.5125	Parkinson's disease || id:ieu-b-7	Parkinson's disease	Parkinson's disease || ||	TRUE	igd	GCST90026038	8.09e-06	0.0042	291	TRUE	reported	Phosphate levels	0.064417826	19.89857478	2	1	TRUE
rs112860645	A	G	A	G	-0.0472	-0.0349	0.0173	0.0132	FALSE	FALSE	FALSE	ieu-b-7	8	144529555	0.1105	27165	0.752199	Parkinson's disease || id:ieu-b-7	Parkinson's disease	Parkinson's disease || ||	TRUE	igd	GCST90026038	2.86e-06	0.0101	291	TRUE	reported	Phosphate levels	0.069810342	21.68932835	2	1	TRUE
rs12490397	A	G	A	G	0.0175	0.0125	0.1511	0.149	FALSE	FALSE	FALSE	ieu-b-7	3	21476296	0.0328	468692	0.7042	Parkinson's disease || id:ieu-b-7	Parkinson's disease	Parkinson's disease || ||	TRUE	igd	GCST90026038	3.29e-06	0.0038	291	TRUE	reported	Phosphate levels	0.067930413	21.06268622	2	1	TRUE
rs12654712	T	C	T	C	0.0166	0.0301	0.8045	0.7961	FALSE	FALSE	FALSE	ieu-b-7	5	121532284	0.0282	468692	0.2845	Parkinson's disease || id:ieu-b-7	Parkinson's disease	Parkinson's disease || ||	TRUE	igd	GCST90026038	4.25e-07	0.0033	291	TRUE	reported	Phosphate levels	0.079998839	25.13003828	2	1	TRUE
rs137951078	T	G	T	G	0.0556	-0.0023	0.015	0.0139	FALSE	FALSE	FALSE	ieu-b-7	1	10191914	0.1159	468692	0.9845	Parkinson's disease || id:ieu-b-7	Parkinson's disease	Parkinson's disease || ||	TRUE	igd	GCST90026038	8.12e-07	0.0113	291	TRUE	reported	Phosphate levels	0.076805597	24.04349236	2	1	TRUE
rs16903307	T	C	T	C	-0.0156	0.0027	0.1755	0.1507	FALSE	FALSE	FALSE	ieu-b-7	5	34601699	0.0321	468692	0.9319	Parkinson's disease || id:ieu-b-7	Parkinson's disease	Parkinson's disease || ||	TRUE	igd	GCST90026038	9.83e-06	0.0035	291	TRUE	reported	Phosphate levels	0.063905717	19.72958552	2	1	TRUE
rs2201161	A	G	A	G	-0.0123	0.0195	0.6402	0.6207	FALSE	FALSE	FALSE	ieu-b-7	12	99631219	0.023	468692	0.3955	Parkinson's disease || id:ieu-b-7	Parkinson's disease	Parkinson's disease || ||	TRUE	igd	GCST90026038	5.34e-06	0.0027	291	TRUE	reported	Phosphate levels	0.066568985	20.61045352	2	1	TRUE
rs2571071	T	G	T	G	-0.019	0.0216	0.872	0.8827	FALSE	FALSE	FALSE	ieu-b-7	19	44866752	0.0294	482730	0.4619	Parkinson's disease || id:ieu-b-7	Parkinson's disease	Parkinson's disease || ||	TRUE	igd	GCST90026038	2.42e-06	0.004	291	TRUE	reported	Phosphate levels	0.071955352	22.40743127	2	1	TRUE
rs2587764	A	T	A	T	0.0128	-0.0363	0.2707	0.2675	FALSE	TRUE	FALSE	ieu-b-7	15	101020129	0.0253	468692	0.1516	Parkinson's disease || id:ieu-b-7	Parkinson's disease	Parkinson's disease || ||	TRUE	igd	GCST90026038	6.88e-06	0.0028	291	TRUE	reported	Phosphate levels	0.067002552	20.7543306	2	1	TRUE
rs292445	A	G	A	G	-0.014	-0.0377	0.7229	0.733	FALSE	FALSE	FALSE	ieu-b-7	18	55897720	0.0253	468692	0.1362	Parkinson's disease || id:ieu-b-7	Parkinson's disease	Parkinson's disease || ||	TRUE	igd	GCST90026038	3.64e-06	0.003	291	TRUE	reported	Phosphate levels	0.069626998	21.62810233	2	1	TRUE
rs34537179	A	G	A	G	-0.0177	-0.0433	0.8277	0.8395	FALSE	FALSE	FALSE	ieu-b-7	11	68487280	0.0317	471013	0.1721	Parkinson's disease || id:ieu-b-7	Parkinson's disease	Parkinson's disease || ||	TRUE	igd	GCST90026038	4.06e-07	0.0035	291	TRUE	reported	Phosphate levels	0.080785655	25.39892279	2	1	TRUE
rs4931055	A	C	A	C	-0.0183	-0.0671	0.1546	0.1723	FALSE	FALSE	FALSE	ieu-b-7	12	33261672	0.0297	468692	0.0237799	Parkinson's disease || id:ieu-b-7	Parkinson's disease	Parkinson's disease || ||	TRUE	igd	GCST90026038	6.76e-07	0.0037	291	TRUE	reported	Phosphate levels	0.077544527	24.29425497	2	1	TRUE
rs57772867	A	G	A	G	-0.0472	0.0165	0.0166	0.024	FALSE	FALSE	FALSE	ieu-b-7	11	91144466	0.0817	468692	0.8401	Parkinson's disease || id:ieu-b-7	Parkinson's disease	Parkinson's disease || ||	TRUE	igd	GCST90026038	8.58e-06	0.0106	291	TRUE	reported	Phosphate levels	0.063789993	19.69142386	2	1	TRUE
rs6136625	A	G	A	G	0.0215	-0.0302	0.8977	0.8992	FALSE	FALSE	FALSE	ieu-b-7	20	19084208	0.0379	468692	0.4259	Parkinson's disease || id:ieu-b-7	Parkinson's disease	Parkinson's disease || ||	TRUE	igd	GCST90026038	1.9e-06	0.0045	291	TRUE	reported	Phosphate levels	0.072738002	22.67027279	2	1	TRUE
rs62362365	T	C	T	C	0.0137	-0.0174	0.7533	0.726	FALSE	FALSE	FALSE	ieu-b-7	5	55447048	0.0269	466555	0.5184	Parkinson's disease || id:ieu-b-7	Parkinson's disease	Parkinson's disease || ||	TRUE	igd	GCST90026038	6.48e-06	0.003	291	TRUE	reported	Phosphate levels	0.066872366	20.71111493	2	1	TRUE
rs7792882	T	C	T	C	-0.0128	-0.0365	0.4512	0.4362	FALSE	FALSE	FALSE	ieu-b-7	7	76013715	0.0173	482730	0.0353704	Parkinson's disease || id:ieu-b-7	Parkinson's disease	Parkinson's disease || ||	TRUE	igd	GCST90026038	1.81e-06	0.0027	291	TRUE	reported	Phosphate levels	0.07169519	22.32015801	2	1	TRUE
rs8011775	T	C	T	C	0.013	-0.0225	0.6785	0.6668	FALSE	FALSE	FALSE	ieu-b-7	14	95933011	0.019	482730	0.2366	Parkinson's disease || id:ieu-b-7	Parkinson's disease	Parkinson's disease || ||	TRUE	igd	GCST90026038	2.79e-06	0.0028	291	TRUE	reported	Phosphate levels	0.068967206	21.4079704	2	1	TRUE
rs112432058	T	C	T	C	-0.1497	-0.1875	0.0382	0.0211	FALSE	FALSE	FALSE	ieu-b-7	2	152066993	0.0832	468692	0.0242901	Parkinson's disease || id:ieu-b-7	Parkinson's disease	Parkinson's disease || ||	TRUE	igd	GCST90026293	5.37e-06	0.0329	291	TRUE	reported	X-12100 levels	0.06642164	20.56158827	2	1	TRUE
rs115872182	A	C	A	C	0.2292	0.0021	0.9846	0.9857	FALSE	FALSE	FALSE	ieu-b-7	3	16184897	0.0969	471013	0.983	Parkinson's disease || id:ieu-b-7	Parkinson's disease	Parkinson's disease || ||	TRUE	igd	GCST90026293	1.47e-06	0.0476	291	TRUE	reported	X-12100 levels	0.073795396	23.02608879	2	1	TRUE
rs11628805	T	C	T	C	0.0615	-0.0116	0.753	0.7503	FALSE	FALSE	FALSE	ieu-b-7	14	77004294	0.0329	13655	0.724399	Parkinson's disease || id:ieu-b-7	Parkinson's disease	Parkinson's disease || ||	TRUE	igd	GCST90026293	8.71e-06	0.0138	291	TRUE	reported	X-12100 levels	0.063889045	19.72408714	2	1	TRUE
rs117400627	A	G	A	G	-0.2755	0.076	0.0105	0.0141	FALSE	FALSE	FALSE	ieu-b-7	11	68501902	0.0988	468607	0.4417	Parkinson's disease || id:ieu-b-7	Parkinson's disease	Parkinson's disease || ||	TRUE	igd	GCST90026293	3.22e-06	0.0592	291	TRUE	reported	X-12100 levels	0.069267822	21.50822875	2	1	TRUE
rs139381554	T	C	T	C	-0.2358	-0.1758	0.0173	0.0137	FALSE	FALSE	FALSE	ieu-b-7	12	114216778	0.1026	468692	0.0865905	Parkinson's disease || id:ieu-b-7	Parkinson's disease	Parkinson's disease || ||	TRUE	igd	GCST90026293	6.93e-06	0.0525	291	TRUE	reported	X-12100 levels	0.064828681	20.03428504	2	1	TRUE
rs139774044	T	C	T	C	-0.2581	0.0014	0.0157	0.0196	FALSE	FALSE	FALSE	ieu-b-7	7	147802732	0.078	468692	0.9855	Parkinson's disease || id:ieu-b-7	Parkinson's disease	Parkinson's disease || ||	TRUE	igd	GCST90026293	8.63e-08	0.0482	291	TRUE	reported	X-12100 levels	0.089696436	28.47651158	2	1	TRUE
rs140120319	A	G	A	G	-0.2482	0.0757	0.0155	0.0156	FALSE	FALSE	FALSE	ieu-b-7	14	63103426	0.0956	469220	0.428	Parkinson's disease || id:ieu-b-7	Parkinson's disease	Parkinson's disease || ||	TRUE	igd	GCST90026293	7.17e-06	0.0553	291	TRUE	reported	X-12100 levels	0.064742784	20.00590239	2	1	TRUE
rs140329245	A	G	A	G	-0.2935	-0.0251	0.0097	0.0226	FALSE	FALSE	FALSE	ieu-b-7	15	96178049	0.0793	468692	0.751299	Parkinson's disease || id:ieu-b-7	Parkinson's disease	Parkinson's disease || ||	TRUE	igd	GCST90026293	9.07e-06	0.0661	291	TRUE	reported	X-12100 levels	0.063452688	19.5802461	2	1	TRUE
rs143140885	T	C	T	C	-0.1432	-0.023	0.0292	0.031	FALSE	FALSE	FALSE	ieu-b-7	2	123692700	0.0703	468692	0.7437	Parkinson's disease || id:ieu-b-7	Parkinson's disease	Parkinson's disease || ||	TRUE	igd	GCST90026293	5.78e-06	0.0316	291	TRUE	reported	X-12100 levels	0.065917981	20.39467197	2	1	TRUE
rs143540618	A	G	A	G	-0.3359	-0.0656	0.0078	0.015	FALSE	FALSE	FALSE	ieu-b-7	9	2720033	0.1025	468692	0.5224	Parkinson's disease || id:ieu-b-7	Parkinson's disease	Parkinson's disease || ||	TRUE	igd	GCST90026293	5.24e-06	0.0738	291	TRUE	reported	X-12100 levels	0.066458127	20.57368745	2	1	TRUE
rs144301397	A	G	A	G	-0.2022	0.0832	0.0208	0.0182	FALSE	FALSE	FALSE	ieu-b-7	6	158647872	0.0868	468692	0.3377	Parkinson's disease || id:ieu-b-7	Parkinson's disease	Parkinson's disease || ||	TRUE	igd	GCST90026293	6.28e-06	0.0448	291	TRUE	reported	X-12100 levels	0.065422707	20.23071017	2	1	TRUE
rs145539065	T	C	T	C	0.3055	-0.1086	0.0085	0.0116	FALSE	FALSE	FALSE	ieu-b-7	4	148107997	0.1098	470485	0.3228	Parkinson's disease || id:ieu-b-7	Parkinson's disease	Parkinson's disease || ||	TRUE	igd	GCST90026293	3.39e-06	0.0658	291	TRUE	reported	X-12100 levels	0.068967206	21.4079704	2	1	TRUE
rs148764589	A	C	A	C	0.3035	0.0469	0.9832	0.9817	FALSE	FALSE	FALSE	ieu-b-7	4	68885824	0.0776	482730	0.5451	Parkinson's disease || id:ieu-b-7	Parkinson's disease	Parkinson's disease || ||	TRUE	igd	GCST90026293	1.06e-07	0.0571	291	TRUE	reported	X-12100 levels	0.088493608	28.05756826	2	1	TRUE
rs149103628	T	C	T	C	0.3066	-0.0955	0.9914	0.9883	FALSE	FALSE	FALSE	ieu-b-7	4	96814742	0.1202	466555	0.4272	Parkinson's disease || id:ieu-b-7	Parkinson's disease	Parkinson's disease || ||	TRUE	igd	GCST90026293	1.28e-06	0.0633	291	TRUE	reported	X-12100 levels	0.074605494	23.29923892	2	1	TRUE
rs1573507	T	C	T	C	0.067	-0.0369	0.727	0.7418	FALSE	FALSE	FALSE	ieu-b-7	18	13294262	0.0255	468692	0.1474	Parkinson's disease || id:ieu-b-7	Parkinson's disease	Parkinson's disease || ||	TRUE	igd	GCST90026293	1.05e-06	0.0137	291	TRUE	reported	X-12100 levels	0.075947281	23.75271867	2	1	TRUE
rs2327587	T	C	T	C	0.0568	-0.0181	0.454	0.4581	FALSE	FALSE	FALSE	ieu-b-7	6	135580953	0.0273	13655	0.5067	Parkinson's disease || id:ieu-b-7	Parkinson's disease	Parkinson's disease || ||	TRUE	igd	GCST90026293	1.59e-06	0.0118	291	TRUE	reported	X-12100 levels	0.073750922	23.01110693	2	1	TRUE
rs2351342	C	G	C	G	-0.1488	0.089	0.9673	0.9664	FALSE	TRUE	FALSE	ieu-b-7	10	87167852	0.0626	468692	0.1555	Parkinson's disease || id:ieu-b-7	Parkinson's disease	Parkinson's disease || ||	TRUE	igd	GCST90026293	6.26e-06	0.0329	291	TRUE	reported	X-12100 levels	0.06567768	20.31509793	2	1	TRUE
rs2368950	A	G	A	G	0.1526	-0.0143	0.9623	0.9544	FALSE	FALSE	FALSE	ieu-b-7	10	29316770	0.0564	468692	0.7998	Parkinson's disease || id:ieu-b-7	Parkinson's disease	Parkinson's disease || ||	TRUE	igd	GCST90026293	2.44e-06	0.0324	291	TRUE	reported	X-12100 levels	0.070830605	22.030477	2	1	TRUE
rs2487332	T	G	T	G	-0.2975	0.072	0.0126	0.0123	FALSE	FALSE	FALSE	ieu-b-7	13	108513616	0.1498	11518	0.6307	Parkinson's disease || id:ieu-b-7	Parkinson's disease	Parkinson's disease || ||	TRUE	igd	GCST90026293	9.93e-08	0.0558	291	TRUE	reported	X-12100 levels	0.088988972	28.22996866	2	1	TRUE
rs34132795	A	G	A	G	-0.1163	-0.1307	0.9376	0.9573	FALSE	FALSE	FALSE	ieu-b-7	8	24959162	0.0537	468692	0.0148898	Parkinson's disease || id:ieu-b-7	Parkinson's disease	Parkinson's disease || ||	TRUE	igd	GCST90026293	1.73e-06	0.0243	291	TRUE	reported	X-12100 levels	0.07297052	22.74844609	2	1	TRUE
rs34250188	A	G	A	G	-0.0638	-0.0017	0.3243	0.338	FALSE	FALSE	FALSE	ieu-b-7	3	68061308	0.0209	482730	0.9353	Parkinson's disease || id:ieu-b-7	Parkinson's disease	Parkinson's disease || ||	TRUE	igd	GCST90026293	2.28e-07	0.0123	291	TRUE	reported	X-12100 levels	0.084631869	26.71997136	2	1	TRUE
rs398799	A	T	A	T	-0.2214	-0.0446	0.025	0.0305	FALSE	TRUE	FALSE	ieu-b-7	5	4648589	0.0667	468692	0.5038	Parkinson's disease || id:ieu-b-7	Parkinson's disease	Parkinson's disease || ||	TRUE	igd	GCST90026293	8.32e-06	0.0497	291	TRUE	reported	X-12100 levels	0.063840918	19.70821582	2	1	TRUE
rs4273610	C	G	C	G	0.1372	-0.0205	0.038	0.0426	FALSE	TRUE	FALSE	ieu-b-7	5	20059428	0.0564	468692	0.716101	Parkinson's disease || id:ieu-b-7	Parkinson's disease	Parkinson's disease || ||	TRUE	igd	GCST90026293	3.52e-06	0.0296	291	TRUE	reported	X-12100 levels	0.068753744	21.33681808	2	1	TRUE
rs58195478	A	G	A	G	-0.1672	-0.002	0.0281	0.0376	FALSE	FALSE	FALSE	ieu-b-7	5	26007504	0.0606	468692	0.9732	Parkinson's disease || id:ieu-b-7	Parkinson's disease	Parkinson's disease || ||	TRUE	igd	GCST90026293	2.73e-06	0.0357	291	TRUE	reported	X-12100 levels	0.0700942	21.7841675	2	1	TRUE
rs58704481	A	G	A	G	0.096	-0.0548	0.1013	0.0982	FALSE	FALSE	FALSE	ieu-b-7	14	91178727	0.0383	468692	0.1532	Parkinson's disease || id:ieu-b-7	Parkinson's disease	Parkinson's disease || ||	TRUE	igd	GCST90026293	4.28e-06	0.0209	291	TRUE	reported	X-12100 levels	0.06760181	20.95341177	2	1	TRUE
rs62469905	A	G	A	G	-0.1998	-0.0855	0.0222	0.0156	FALSE	FALSE	FALSE	ieu-b-7	7	132829312	0.0966	468692	0.3765	Parkinson's disease || id:ieu-b-7	Parkinson's disease	Parkinson's disease || ||	TRUE	igd	GCST90026293	1.34e-06	0.0413	291	TRUE	reported	X-12100 levels	0.074439379	23.24318925	2	1	TRUE
rs6363	T	C	T	C	0.0676	0.0074	0.8024	0.7964	FALSE	FALSE	FALSE	ieu-b-7	16	13342829	0.0287	468692	0.7969	Parkinson's disease || id:ieu-b-7	Parkinson's disease	Parkinson's disease || ||	TRUE	igd	GCST90026293	1.7e-06	0.0141	291	TRUE	reported	X-12100 levels	0.073205799	22.82758772	2	1	TRUE
rs674114	A	G	A	G	-0.0601	-0.0095	0.3919	0.4021	FALSE	FALSE	FALSE	ieu-b-7	1	20989672	0.0188	482730	0.6107	Parkinson's disease || id:ieu-b-7	Parkinson's disease	Parkinson's disease || ||	TRUE	igd	GCST90026293	8.61e-07	0.0122	291	TRUE	reported	X-12100 levels	0.07697501	24.1009486	2	1	TRUE
rs6986790	A	G	A	G	0.2022	-0.0815	0.9812	0.9861	FALSE	FALSE	FALSE	ieu-b-7	8	102756602	0.0947	468692	0.3896	Parkinson's disease || id:ieu-b-7	Parkinson's disease	Parkinson's disease || ||	TRUE	igd	GCST90026293	3.06e-06	0.0433	291	TRUE	reported	X-12100 levels	0.069712507	21.65665428	2	1	TRUE
rs7198025	A	G	A	G	-0.2539	-0.0013	0.0129	0.0206	FALSE	FALSE	FALSE	ieu-b-7	16	76435462	0.0683	482730	0.9852	Parkinson's disease || id:ieu-b-7	Parkinson's disease	Parkinson's disease || ||	TRUE	igd	GCST90026293	8.06e-06	0.0569	291	TRUE	reported	X-12100 levels	0.064041911	19.77450963	2	1	TRUE
rs72784178	A	G	A	G	-0.2374	0.0798	0.014	0.0151	FALSE	FALSE	FALSE	ieu-b-7	16	59187457	0.099	468692	0.4203	Parkinson's disease || id:ieu-b-7	Parkinson's disease	Parkinson's disease || ||	TRUE	igd	GCST90026293	2.67e-06	0.0506	291	TRUE	reported	X-12100 levels	0.070323317	21.86075965	2	1	TRUE
rs72816130	A	G	A	G	-0.1541	-0.0146	0.0355	0.043	FALSE	FALSE	FALSE	ieu-b-7	10	89792302	0.0556	468692	0.792301	Parkinson's disease || id:ieu-b-7	Parkinson's disease	Parkinson's disease || ||	TRUE	igd	GCST90026293	3.08e-07	0.0301	291	TRUE	reported	X-12100 levels	0.08262757	26.03017813	2	1	TRUE
rs72951335	A	G	A	G	-0.0904	-0.0325	0.1058	0.0945	FALSE	FALSE	FALSE	ieu-b-7	11	85549442	0.0326	482730	0.3191	Parkinson's disease || id:ieu-b-7	Parkinson's disease	Parkinson's disease || ||	TRUE	igd	GCST90026293	7e-06	0.0201	291	TRUE	reported	X-12100 levels	0.064993005	20.0885967	2	1	TRUE
rs73022584	A	G	A	G	0.1369	0.0371	0.9597	0.9672	FALSE	FALSE	FALSE	ieu-b-7	11	126667820	0.0706	466555	0.599	Parkinson's disease || id:ieu-b-7	Parkinson's disease	Parkinson's disease || ||	TRUE	igd	GCST90026293	2.72e-06	0.0292	291	TRUE	reported	X-12100 levels	0.07023016	21.82961353	2	1	TRUE
rs74250567	A	G	A	G	0.1519	0.1685	0.9647	0.9531	FALSE	FALSE	FALSE	ieu-b-7	16	8410533	0.0756	11518	0.0259102	Parkinson's disease || id:ieu-b-7	Parkinson's disease	Parkinson's disease || ||	TRUE	igd	GCST90026293	9e-06	0.0342	291	TRUE	reported	X-12100 levels	0.063486911	19.59152259	2	1	TRUE
rs75115340	T	C	T	C	-0.3088	0.0322	0.0106	0.0333	FALSE	FALSE	FALSE	ieu-b-7	5	51094323	0.0637	468692	0.613901	Parkinson's disease || id:ieu-b-7	Parkinson's disease	Parkinson's disease || ||	TRUE	igd	GCST90026293	1.58e-07	0.0589	291	TRUE	reported	X-12100 levels	0.086304327	27.29787543	2	1	TRUE
rs75674641	A	G	A	G	0.1723	0.0809	0.0328	0.0287	FALSE	FALSE	FALSE	ieu-b-7	12	20289209	0.0756	468692	0.2845	Parkinson's disease || id:ieu-b-7	Parkinson's disease	Parkinson's disease || ||	TRUE	igd	GCST90026293	1.67e-06	0.036	291	TRUE	reported	X-12100 levels	0.072973428	22.74942411	2	1	TRUE
rs77373036	A	T	A	T	-0.0994	-0.0056	0.9262	0.9232	FALSE	TRUE	FALSE	ieu-b-7	11	134373319	0.0426	468692	0.8959	Parkinson's disease || id:ieu-b-7	Parkinson's disease	Parkinson's disease || ||	TRUE	igd	GCST90026293	6.49e-06	0.022	291	TRUE	reported	X-12100 levels	0.065552509	20.27366476	2	1	TRUE
rs77640897	A	T	A	T	-0.2387	-0.0348	0.017	0.0183	FALSE	TRUE	FALSE	ieu-b-7	4	167611044	0.0867	468692	0.6883	Parkinson's disease || id:ieu-b-7	Parkinson's disease	Parkinson's disease || ||	TRUE	igd	GCST90026293	1.44e-07	0.0454	291	TRUE	reported	X-12100 levels	0.086753711	27.45351683	2	1	TRUE
rs77819934	A	G	A	G	0.0779	-0.0703	0.8359	0.8154	FALSE	FALSE	FALSE	ieu-b-7	12	30147363	0.029	468692	0.0154099	Parkinson's disease || id:ieu-b-7	Parkinson's disease	Parkinson's disease || ||	TRUE	igd	GCST90026293	1.44e-06	0.0162	291	TRUE	reported	X-12100 levels	0.073611403	22.96411643	2	1	TRUE
rs78269438	A	G	A	G	0.1859	-0.0972	0.9837	0.9851	FALSE	FALSE	FALSE	ieu-b-7	7	111094089	0.1103	468692	0.3782	Parkinson's disease || id:ieu-b-7	Parkinson's disease	Parkinson's disease || ||	TRUE	igd	GCST90026293	6.05e-06	0.0411	291	TRUE	reported	X-12100 levels	0.065686309	20.31795479	2	1	TRUE
rs78970558	T	G	T	G	0.1645	0.1291	0.0364	0.0174	FALSE	FALSE	FALSE	ieu-b-7	13	63333298	0.0852	468692	0.1296	Parkinson's disease || id:ieu-b-7	Parkinson's disease	Parkinson's disease || ||	TRUE	igd	GCST90026293	2.1e-07	0.0317	291	TRUE	reported	X-12100 levels	0.084700061	26.74349322	2	1	TRUE
rs7940022	T	G	T	G	0.0601	0.0232	0.6877	0.6836	FALSE	FALSE	FALSE	ieu-b-7	11	12873906	0.0257	466555	0.368	Parkinson's disease || id:ieu-b-7	Parkinson's disease	Parkinson's disease || ||	TRUE	igd	GCST90026293	2.86e-06	0.0129	291	TRUE	reported	X-12100 levels	0.069411914	21.55630785	2	1	TRUE
rs7967329	T	C	T	C	-0.3371	-0.0244	0.0113	0.0153	FALSE	FALSE	FALSE	ieu-b-7	12	6611955	0.074	482730	0.741899	Parkinson's disease || id:ieu-b-7	Parkinson's disease	Parkinson's disease || ||	TRUE	igd	GCST90026293	3.71e-06	0.0728	291	TRUE	reported	X-12100 levels	0.068625585	21.29411525	2	1	TRUE
rs8097066	A	G	A	G	0.0559	-0.0231	0.5631	0.5577	FALSE	FALSE	FALSE	ieu-b-7	18	56754050	0.0283	13655	0.4137	Parkinson's disease || id:ieu-b-7	Parkinson's disease	Parkinson's disease || ||	TRUE	igd	GCST90026293	3.19e-06	0.012	291	TRUE	reported	X-12100 levels	0.069395793	21.55092807	2	1	TRUE
rs885716	T	C	T	C	0.0566	0.0302	0.2876	0.3072	FALSE	FALSE	FALSE	ieu-b-7	6	95060054	0.0231	27693	0.1909	Parkinson's disease || id:ieu-b-7	Parkinson's disease	Parkinson's disease || ||	TRUE	igd	GCST90026293	7.36e-06	0.0126	291	TRUE	reported	X-12100 levels	0.064845822	20.03994964	2	1	TRUE
rs112438295	A	G	A	G	-0.1143	-0.0231	0.9776	0.9792	FALSE	FALSE	FALSE	ieu-b-7	21	18011289	0.093	466555	0.8042	Parkinson's disease || id:ieu-b-7	Parkinson's disease	Parkinson's disease || ||	TRUE	igd	GCST90026090	9.72e-06	0.0258	291	TRUE	reported	3-methylglutaconate levels	0.063184987	19.49206732	2	1	TRUE
rs115967033	A	G	A	G	0.1345	0.0789	0.9764	0.9878	FALSE	FALSE	FALSE	ieu-b-7	5	153266756	0.1284	13655	0.5389	Parkinson's disease || id:ieu-b-7	Parkinson's disease	Parkinson's disease || ||	TRUE	igd	GCST90026090	6.65e-06	0.0299	291	TRUE	reported	3-methylglutaconate levels	0.065015039	20.09588079	2	1	TRUE
rs11725821	A	G	A	G	0.0369	0.0264	0.69	0.7245	FALSE	FALSE	FALSE	ieu-b-7	4	1990425	0.0262	469691	0.3134	Parkinson's disease || id:ieu-b-7	Parkinson's disease	Parkinson's disease || ||	TRUE	igd	GCST90026090	8.44e-06	0.0083	291	TRUE	reported	3-methylglutaconate levels	0.063601076	19.62914582	2	1	TRUE
rs12907964	A	G	A	G	0.0424	-0.0281	0.2478	0.232	FALSE	FALSE	FALSE	ieu-b-7	15	60672911	0.0326	15976	0.3892	Parkinson's disease || id:ieu-b-7	Parkinson's disease	Parkinson's disease || ||	TRUE	igd	GCST90026090	3.3e-06	0.0091	291	TRUE	reported	3-methylglutaconate levels	0.069423725	21.5602495	2	1	TRUE
rs138678996	T	C	T	C	0.2373	-0.02	0.0091	0.0129	FALSE	FALSE	FALSE	ieu-b-7	1	226385154	0.1226	14449	0.8707	Parkinson's disease || id:ieu-b-7	Parkinson's disease	Parkinson's disease || ||	TRUE	igd	GCST90026090	1.46e-07	0.0451	291	TRUE	reported	3-methylglutaconate levels	0.086872227	27.49458991	2	1	TRUE
rs142139610	A	G	A	G	0.1139	0.0242	0.0257	0.0157	FALSE	FALSE	FALSE	ieu-b-7	3	9041032	0.1043	468692	0.8163	Parkinson's disease || id:ieu-b-7	Parkinson's disease	Parkinson's disease || ||	TRUE	igd	GCST90026090	5.14e-06	0.025	291	TRUE	reported	3-methylglutaconate levels	0.066581109	20.61447527	2	1	TRUE
rs146081047	A	G	A	G	0.1684	0.0781	0.0103	0.017	FALSE	FALSE	FALSE	ieu-b-7	5	110584018	0.0922	468692	0.3972	Parkinson's disease || id:ieu-b-7	Parkinson's disease	Parkinson's disease || ||	TRUE	igd	GCST90026090	6.28e-06	0.0373	291	TRUE	reported	3-methylglutaconate levels	0.065459354	20.24283637	2	1	TRUE
rs146366555	A	C	A	C	0.1984	0.3588	0.0113	0.0076	FALSE	FALSE	FALSE	ieu-b-7	19	13151604	0.1574	25556	0.02266	Parkinson's disease || id:ieu-b-7	Parkinson's disease	Parkinson's disease || ||	TRUE	igd	GCST90026090	9e-07	0.0404	291	TRUE	reported	3-methylglutaconate levels	0.076533042	23.95109973	2	1	TRUE
rs146792072	T	C	T	C	0.113	0.1325	0.0253	0.0148	FALSE	FALSE	FALSE	ieu-b-7	10	134336933	0.1037	467813	0.2016	Parkinson's disease || id:ieu-b-7	Parkinson's disease	Parkinson's disease || ||	TRUE	igd	GCST90026090	4.3e-06	0.0246	291	TRUE	reported	3-methylglutaconate levels	0.067607149	20.95518631	2	1	TRUE
rs17071870	T	C	T	C	0.0809	0.0109	0.9471	0.9372	FALSE	FALSE	FALSE	ieu-b-7	5	169341337	0.0478	470485	0.8201	Parkinson's disease || id:ieu-b-7	Parkinson's disease	Parkinson's disease || ||	TRUE	igd	GCST90026090	1.53e-06	0.0168	291	TRUE	reported	3-methylglutaconate levels	0.073805337	23.02943767	2	1	TRUE
rs17374212	T	G	T	G	0.0658	-0.0159	0.9191	0.9155	FALSE	FALSE	FALSE	ieu-b-7	3	186685974	0.0365	482730	0.6638	Parkinson's disease || id:ieu-b-7	Parkinson's disease	Parkinson's disease || ||	TRUE	igd	GCST90026090	5.59e-06	0.0145	291	TRUE	reported	3-methylglutaconate levels	0.066088873	20.45128668	2	1	TRUE
rs1998207	T	G	T	G	0.0373	-0.0184	0.2925	0.2956	FALSE	FALSE	FALSE	ieu-b-7	14	94957714	0.0196	482730	0.3469	Parkinson's disease || id:ieu-b-7	Parkinson's disease	Parkinson's disease || ||	TRUE	igd	GCST90026090	7.99e-06	0.0084	291	TRUE	reported	3-methylglutaconate levels	0.063458955	19.58231107	2	1	TRUE
rs2051271	A	G	A	G	0.0368	0.0117	0.3538	0.3344	FALSE	FALSE	FALSE	ieu-b-7	21	21775361	0.0252	468692	0.6428	Parkinson's disease || id:ieu-b-7	Parkinson's disease	Parkinson's disease || ||	TRUE	igd	GCST90026090	3.97e-06	0.008	291	TRUE	reported	3-methylglutaconate levels	0.067785751	21.01457045	2	1	TRUE
rs34621148	C	G	C	G	-0.0376	-0.0068	0.7107	0.7292	FALSE	TRUE	FALSE	ieu-b-7	18	67365152	0.0252	468692	0.7862	Parkinson's disease || id:ieu-b-7	Parkinson's disease	Parkinson's disease || ||	TRUE	igd	GCST90026090	9.94e-06	0.0085	291	TRUE	reported	3-methylglutaconate levels	0.063005966	19.43312715	2	1	TRUE
rs3816900	T	C	T	C	0.0343	0.0035	0.5774	0.5584	FALSE	FALSE	FALSE	ieu-b-7	15	40302243	0.0186	482730	0.8525	Parkinson's disease || id:ieu-b-7	Parkinson's disease	Parkinson's disease || ||	TRUE	igd	GCST90026090	8.17e-06	0.0077	291	TRUE	reported	3-methylglutaconate levels	0.06383601	19.70659737	2	1	TRUE
rs4563276	A	G	A	G	-0.0424	-0.0167	0.7327	0.7495	FALSE	FALSE	FALSE	ieu-b-7	2	31018602	0.0313	15448	0.5946	Parkinson's disease || id:ieu-b-7	Parkinson's disease	Parkinson's disease || ||	TRUE	igd	GCST90026090	5.05e-06	0.0093	291	TRUE	reported	3-methylglutaconate levels	0.06666679	20.64289815	2	1	TRUE
rs62288891	A	G	A	G	0.0426	0.0074	0.224	0.2496	FALSE	FALSE	FALSE	ieu-b-7	4	10174917	0.0204	482730	0.7179	Parkinson's disease || id:ieu-b-7	Parkinson's disease	Parkinson's disease || ||	TRUE	igd	GCST90026090	3.16e-06	0.0091	291	TRUE	reported	3-methylglutaconate levels	0.070034234	21.76412779	2	1	TRUE
rs62427482	C	G	C	G	0.0896	0.0715	0.9566	0.9631	FALSE	TRUE	FALSE	ieu-b-7	6	155402810	0.0607	468692	0.2384	Parkinson's disease || id:ieu-b-7	Parkinson's disease	Parkinson's disease || ||	TRUE	igd	GCST90026090	3.57e-06	0.0193	291	TRUE	reported	3-methylglutaconate levels	0.068956969	21.40455755	2	1	TRUE
rs66489254	T	G	T	G	0.0444	-0.0034	0.2294	0.2792	FALSE	FALSE	FALSE	ieu-b-7	15	86763007	0.0217	482730	0.8745	Parkinson's disease || id:ieu-b-7	Parkinson's disease	Parkinson's disease || ||	TRUE	igd	GCST90026090	2.04e-07	0.0085	291	TRUE	reported	3-methylglutaconate levels	0.085725803	27.09773196	2	1	TRUE
rs6982893	C	G	C	G	-0.0395	0.0371	0.2443	0.2415	FALSE	TRUE	FALSE	ieu-b-7	8	15228814	0.0257	468692	0.1487	Parkinson's disease || id:ieu-b-7	Parkinson's disease	Parkinson's disease || ||	TRUE	igd	GCST90026090	5.78e-06	0.0087	291	TRUE	reported	3-methylglutaconate levels	0.066151418	20.47201258	2	1	TRUE
rs7421379	T	C	T	C	-0.0368	0.0333	0.3625	0.3585	FALSE	FALSE	FALSE	ieu-b-7	2	225822764	0.0238	468692	0.1617	Parkinson's disease || id:ieu-b-7	Parkinson's disease	Parkinson's disease || ||	TRUE	igd	GCST90026090	7.72e-06	0.0082	291	TRUE	reported	3-methylglutaconate levels	0.064730884	20.00197068	2	1	TRUE
rs74931866	C	G	C	G	0.1056	0.0018	0.0386	0.0341	FALSE	TRUE	FALSE	ieu-b-7	10	109487496	0.0622	468692	0.9771	Parkinson's disease || id:ieu-b-7	Parkinson's disease	Parkinson's disease || ||	TRUE	igd	GCST90026090	9.79e-06	0.0239	291	TRUE	reported	3-methylglutaconate levels	0.06286938	19.38817309	2	1	TRUE
rs75006948	A	G	A	G	0.0666	0.0594	0.9139	0.9163	FALSE	FALSE	FALSE	ieu-b-7	4	84435429	0.0446	468692	0.1828	Parkinson's disease || id:ieu-b-7	Parkinson's disease	Parkinson's disease || ||	TRUE	igd	GCST90026090	8.29e-07	0.0135	291	TRUE	reported	3-methylglutaconate levels	0.077180026	24.17050783	2	1	TRUE
rs75637060	A	C	A	C	0.0643	0.0056	0.0781	0.0685	FALSE	FALSE	FALSE	ieu-b-7	2	222161997	0.045	468692	0.9006	Parkinson's disease || id:ieu-b-7	Parkinson's disease	Parkinson's disease || ||	TRUE	igd	GCST90026090	7.73e-06	0.0144	291	TRUE	reported	3-methylglutaconate levels	0.064124232	19.80166986	2	1	TRUE
rs75826829	T	C	T	C	0.1059	0.0316	0.0366	0.0353	FALSE	FALSE	FALSE	ieu-b-7	19	40135259	0.0537	482730	0.5569	Parkinson's disease || id:ieu-b-7	Parkinson's disease	Parkinson's disease || ||	TRUE	igd	GCST90026090	3.44e-07	0.0208	291	TRUE	reported	3-methylglutaconate levels	0.081792433	25.74364892	2	1	TRUE
rs7651843	A	G	A	G	-0.0363	-0.0032	0.5326	0.5239	FALSE	FALSE	FALSE	ieu-b-7	3	29851445	0.0181	482730	0.8583	Parkinson's disease || id:ieu-b-7	Parkinson's disease	Parkinson's disease || ||	TRUE	igd	GCST90026090	5.4e-06	0.008	291	TRUE	reported	3-methylglutaconate levels	0.066077148	20.44740174	2	1	TRUE
rs77834434	A	G	A	G	-0.1697	0.0573	0.9883	0.986	FALSE	FALSE	FALSE	ieu-b-7	3	150777868	0.1161	466555	0.6217	Parkinson's disease || id:ieu-b-7	Parkinson's disease	Parkinson's disease || ||	TRUE	igd	GCST90026090	8.3e-06	0.0381	291	TRUE	reported	3-methylglutaconate levels	0.063823206	19.70237528	2	1	TRUE
rs79528197	A	G	A	G	-0.0736	-0.0737	0.9395	0.9411	FALSE	FALSE	FALSE	ieu-b-7	12	94075713	0.0514	468692	0.151	Parkinson's disease || id:ieu-b-7	Parkinson's disease	Parkinson's disease || ||	TRUE	igd	GCST90026090	9.28e-06	0.0166	291	TRUE	reported	3-methylglutaconate levels	0.063278606	19.52289895	2	1	TRUE
rs8028869	A	G	A	G	-0.0452	-0.0026	0.2031	0.3367	FALSE	FALSE	FALSE	ieu-b-7	15	98888862	0.0238	480409	0.9125	Parkinson's disease || id:ieu-b-7	Parkinson's disease	Parkinson's disease || ||	TRUE	igd	GCST90026090	9.14e-06	0.0102	291	TRUE	reported	3-methylglutaconate levels	0.063215453	19.50210004	2	1	TRUE
rs8110153	A	G	A	G	0.0817	0.0039	0.0478	0.0559	FALSE	FALSE	FALSE	ieu-b-7	19	53080656	0.0521	470485	0.9404	Parkinson's disease || id:ieu-b-7	Parkinson's disease	Parkinson's disease || ||	TRUE	igd	GCST90026090	7.15e-06	0.0182	291	TRUE	reported	3-methylglutaconate levels	0.064763428	20.0127233	2	1	TRUE
rs9307675	A	G	A	G	-0.0346	0.018	0.5035	0.5009	FALSE	FALSE	FALSE	ieu-b-7	4	133441732	0.0225	468692	0.4245	Parkinson's disease || id:ieu-b-7	Parkinson's disease	Parkinson's disease || ||	TRUE	igd	GCST90026090	4.4e-06	0.0075	291	TRUE	reported	3-methylglutaconate levels	0.068152461	21.1365706	2	1	TRUE
rs114054451	T	C	T	C	-0.1518	0.1243	0.0254	0.0218	FALSE	FALSE	FALSE	ieu-b-7	19	4916573	0.0859	468692	0.1478	Parkinson's disease || id:ieu-b-7	Parkinson's disease	Parkinson's disease || ||	TRUE	igd	GCST90026152	2.65e-06	0.0323	291	TRUE	reported	Dimethylarginine (sdma + adma) levels	0.070546153	21.93528857	2	1	TRUE
rs114376571	T	C	T	C	-0.1551	0.0804	0.0244	0.0199	FALSE	FALSE	FALSE	ieu-b-7	4	190023921	0.0881	468692	0.3614	Parkinson's disease || id:ieu-b-7	Parkinson's disease	Parkinson's disease || ||	TRUE	igd	GCST90026152	2.67e-08	0.0279	291	TRUE	reported	Dimethylarginine (sdma + adma) levels	0.096003876	30.69163628	2	1	TRUE
rs117181322	A	C	A	C	-0.2156	-0.0199	0.0117	0.0177	FALSE	FALSE	FALSE	ieu-b-7	6	85246855	0.0865	468692	0.8182	Parkinson's disease || id:ieu-b-7	Parkinson's disease	Parkinson's disease || ||	TRUE	igd	GCST90026152	8.98e-06	0.0486	291	TRUE	reported	Dimethylarginine (sdma + adma) levels	0.063344904	19.54473689	2	1	TRUE
rs117457639	A	G	A	G	0.0969	0.0567	0.9465	0.9509	FALSE	FALSE	FALSE	ieu-b-7	9	1279013	0.0542	468692	0.2959	Parkinson's disease || id:ieu-b-7	Parkinson's disease	Parkinson's disease || ||	TRUE	igd	GCST90026152	1.64e-06	0.0202	291	TRUE	reported	Dimethylarginine (sdma + adma) levels	0.07328233	22.85333937	2	1	TRUE
rs117466787	A	C	A	C	-0.1396	0.0625	0.0241	0.0242	FALSE	FALSE	FALSE	ieu-b-7	6	100077749	0.0769	468692	0.416	Parkinson's disease || id:ieu-b-7	Parkinson's disease	Parkinson's disease || ||	TRUE	igd	GCST90026152	3.39e-06	0.0301	291	TRUE	reported	Dimethylarginine (sdma + adma) levels	0.068829419	21.36203878	2	1	TRUE
rs117584523	T	C	T	C	-0.0737	0.0548	0.8935	0.9201	FALSE	FALSE	FALSE	ieu-b-7	13	23500357	0.0432	468692	0.2042	Parkinson's disease || id:ieu-b-7	Parkinson's disease	Parkinson's disease || ||	TRUE	igd	GCST90026152	5.05e-07	0.0147	291	TRUE	reported	Dimethylarginine (sdma + adma) levels	0.079510782	24.96348187	2	1	TRUE
rs117767298	A	G	A	G	0.1935	-0.0452	0.9855	0.9872	FALSE	FALSE	FALSE	ieu-b-7	18	55929460	0.1126	468692	0.6884	Parkinson's disease || id:ieu-b-7	Parkinson's disease	Parkinson's disease || ||	TRUE	igd	GCST90026152	2.92e-06	0.0414	291	TRUE	reported	Dimethylarginine (sdma + adma) levels	0.069828288	21.6953225	2	1	TRUE
rs118082680	T	C	T	C	0.2023	0.0469	0.9887	0.9842	FALSE	FALSE	FALSE	ieu-b-7	8	21084293	0.1116	466555	0.6742	Parkinson's disease || id:ieu-b-7	Parkinson's disease	Parkinson's disease || ||	TRUE	igd	GCST90026152	5.78e-06	0.0446	291	TRUE	reported	Dimethylarginine (sdma + adma) levels	0.066032938	20.43275379	2	1	TRUE
rs139897264	A	G	A	G	-0.1257	0.0236	0.0311	0.0341	FALSE	FALSE	FALSE	ieu-b-7	13	94570763	0.0616	468692	0.7021	Parkinson's disease || id:ieu-b-7	Parkinson's disease	Parkinson's disease || ||	TRUE	igd	GCST90026152	2.79e-06	0.0268	291	TRUE	reported	Dimethylarginine (sdma + adma) levels	0.070284273	21.8477049	2	1	TRUE
rs146510736	T	C	T	C	-0.1631	0.0652	0.0221	0.0173	FALSE	FALSE	FALSE	ieu-b-7	12	119382250	0.0949	468692	0.4921	Parkinson's disease || id:ieu-b-7	Parkinson's disease	Parkinson's disease || ||	TRUE	igd	GCST90026152	1.09e-06	0.0335	291	TRUE	reported	Dimethylarginine (sdma + adma) levels	0.075321038	23.54090538	2	1	TRUE
rs147466572	T	C	T	C	-0.1836	-0.0172	0.0139	0.0191	FALSE	FALSE	FALSE	ieu-b-7	6	70185400	0.092	468692	0.852	Parkinson's disease || id:ieu-b-7	Parkinson's disease	Parkinson's disease || ||	TRUE	igd	GCST90026152	2.4e-06	0.0389	291	TRUE	reported	Dimethylarginine (sdma + adma) levels	0.071107988	22.12335585	2	1	TRUE
rs147640961	A	G	A	G	-0.2156	0.1147	0.0108	0.0109	FALSE	FALSE	FALSE	ieu-b-7	21	38286977	0.1106	468692	0.2997	Parkinson's disease || id:ieu-b-7	Parkinson's disease	Parkinson's disease || ||	TRUE	igd	GCST90026152	1.22e-06	0.0444	291	TRUE	reported	Dimethylarginine (sdma + adma) levels	0.074955133	23.4172788	2	1	TRUE
rs150423030	T	C	T	C	0.1654	0.0276	0.9807	0.9784	FALSE	FALSE	FALSE	ieu-b-7	16	59349397	0.0882	468692	0.7543	Parkinson's disease || id:ieu-b-7	Parkinson's disease	Parkinson's disease || ||	TRUE	igd	GCST90026152	3.25e-06	0.0355	291	TRUE	reported	Dimethylarginine (sdma + adma) levels	0.069418575	21.55853067	2	1	TRUE
rs17346903	A	G	A	G	-0.2128	-0.1376	0.0104	0.0129	FALSE	FALSE	FALSE	ieu-b-7	9	87204829	0.106	468692	0.1942	Parkinson's disease || id:ieu-b-7	Parkinson's disease	Parkinson's disease || ||	TRUE	igd	GCST90026152	5.07e-06	0.0466	291	TRUE	reported	Dimethylarginine (sdma + adma) levels	0.066868456	20.7098173	2	1	TRUE
rs192316187	A	G	A	G	-0.1735	-0.041	0.0187	0.0123	FALSE	FALSE	FALSE	ieu-b-7	11	73673081	0.0999	25556	0.681601	Parkinson's disease || id:ieu-b-7	Parkinson's disease	Parkinson's disease || ||	TRUE	igd	GCST90026152	3.98e-06	0.0376	291	TRUE	reported	Dimethylarginine (sdma + adma) levels	0.068180777	21.14599485	2	1	TRUE
rs2529212	A	C	A	C	0.1721	-0.0838	0.9844	0.969	FALSE	FALSE	FALSE	ieu-b-7	7	101425299	0.0681	468692	0.2182	Parkinson's disease || id:ieu-b-7	Parkinson's disease	Parkinson's disease || ||	TRUE	igd	GCST90026152	8e-06	0.0386	291	TRUE	reported	Dimethylarginine (sdma + adma) levels	0.063943473	19.74203807	2	1	TRUE
rs2691163	A	G	A	G	0.0524	-0.017	0.8107	0.8075	FALSE	FALSE	FALSE	ieu-b-7	6	110881211	0.0283	468692	0.5494	Parkinson's disease || id:ieu-b-7	Parkinson's disease	Parkinson's disease || ||	TRUE	igd	GCST90026152	5.21e-06	0.0115	291	TRUE	reported	Dimethylarginine (sdma + adma) levels	0.066595344	20.61919695	2	1	TRUE
rs28736402	T	C	T	C	-0.1061	-0.0164	0.0395	0.0385	FALSE	FALSE	FALSE	ieu-b-7	3	157775999	0.0605	468692	0.7861	Parkinson's disease || id:ieu-b-7	Parkinson's disease	Parkinson's disease || ||	TRUE	igd	GCST90026152	3.65e-06	0.0229	291	TRUE	reported	Dimethylarginine (sdma + adma) levels	0.068699953	21.31889335	2	1	TRUE
rs34343026	A	G	A	G	-0.0689	0.0257	0.115	0.1073	FALSE	FALSE	FALSE	ieu-b-7	16	10184482	0.0362	468692	0.4785	Parkinson's disease || id:ieu-b-7	Parkinson's disease	Parkinson's disease || ||	TRUE	igd	GCST90026152	5.24e-06	0.0151	291	TRUE	reported	Dimethylarginine (sdma + adma) levels	0.066769839	20.67708928	2	1	TRUE
rs58183547	T	C	T	C	0.0559	0.0284	0.8452	0.8659	FALSE	FALSE	FALSE	ieu-b-7	7	43450417	0.0336	468692	0.3981	Parkinson's disease || id:ieu-b-7	Parkinson's disease	Parkinson's disease || ||	TRUE	igd	GCST90026152	9.66e-06	0.0126	291	TRUE	reported	Dimethylarginine (sdma + adma) levels	0.063352767	19.54732705	2	1	TRUE
rs60292094	A	G	A	G	0.0454	0.0267	0.3562	0.4217	FALSE	FALSE	FALSE	ieu-b-7	2	80191250	0.0229	468692	0.2446	Parkinson's disease || id:ieu-b-7	Parkinson's disease	Parkinson's disease || ||	TRUE	igd	GCST90026152	5.22e-06	0.01	291	TRUE	reported	Dimethylarginine (sdma + adma) levels	0.066145163	20.46993952	2	1	TRUE
rs61509205	T	C	T	C	-0.0523	0.0063	0.263	0.2507	FALSE	FALSE	FALSE	ieu-b-7	8	144980214	0.0222	480593	0.776201	Parkinson's disease || id:ieu-b-7	Parkinson's disease	Parkinson's disease || ||	TRUE	igd	GCST90026152	8.69e-07	0.0106	291	TRUE	reported	Dimethylarginine (sdma + adma) levels	0.077198186	24.17667102	2	1	TRUE
rs62087121	A	G	A	G	-0.1333	-0.0092	0.028	0.0316	FALSE	FALSE	FALSE	ieu-b-7	18	9028216	0.0673	468692	0.8909	Parkinson's disease || id:ieu-b-7	Parkinson's disease	Parkinson's disease || ||	TRUE	igd	GCST90026152	3.17e-06	0.0286	291	TRUE	reported	Dimethylarginine (sdma + adma) levels	0.069465285	21.57411982	2	1	TRUE
rs62112220	A	G	A	G	-0.1387	0.1069	0.0228	0.0259	FALSE	FALSE	FALSE	ieu-b-7	2	20336636	0.0702	468692	0.1276	Parkinson's disease || id:ieu-b-7	Parkinson's disease	Parkinson's disease || ||	TRUE	igd	GCST90026152	8.52e-06	0.0312	291	TRUE	reported	Dimethylarginine (sdma + adma) levels	0.063593834	19.62675892	2	1	TRUE
rs62217898	T	C	T	C	0.1837	-0.1705	0.0169	0.0168	FALSE	FALSE	FALSE	ieu-b-7	20	21273339	0.1007	467813	0.0902007	Parkinson's disease || id:ieu-b-7	Parkinson's disease	Parkinson's disease || ||	TRUE	igd	GCST90026152	8.71e-07	0.0373	291	TRUE	reported	Dimethylarginine (sdma + adma) levels	0.076937614	24.08826403	2	1	TRUE
rs72659957	T	C	T	C	0.0815	-0.0471	0.9208	0.918	FALSE	FALSE	FALSE	ieu-b-7	4	96317765	0.0405	468692	0.2449	Parkinson's disease || id:ieu-b-7	Parkinson's disease	Parkinson's disease || ||	TRUE	igd	GCST90026152	6.21e-07	0.0164	291	TRUE	reported	Dimethylarginine (sdma + adma) levels	0.078227305	24.52631915	2	1	TRUE
rs72677552	A	G	A	G	0.305	-0.0967	0.9945	0.9896	FALSE	FALSE	FALSE	ieu-b-7	1	46591119	0.1157	469691	0.4031	Parkinson's disease || id:ieu-b-7	Parkinson's disease	Parkinson's disease || ||	TRUE	igd	GCST90026152	2.4e-06	0.0647	291	TRUE	reported	Dimethylarginine (sdma + adma) levels	0.070947695	22.0696767	2	1	TRUE
rs73311148	T	G	T	G	-0.1026	-0.0384	0.0464	0.0407	FALSE	FALSE	FALSE	ieu-b-7	7	31780055	0.0458	482730	0.4014	Parkinson's disease || id:ieu-b-7	Parkinson's disease	Parkinson's disease || ||	TRUE	igd	GCST90026152	5.69e-06	0.0226	291	TRUE	reported	Dimethylarginine (sdma + adma) levels	0.066140347	20.46834352	2	1	TRUE
rs74244108	A	G	A	G	-0.1925	-0.0565	0.0139	0.0134	FALSE	FALSE	FALSE	ieu-b-7	14	44827948	0.1306	13655	0.6652	Parkinson's disease || id:ieu-b-7	Parkinson's disease	Parkinson's disease || ||	TRUE	igd	GCST90026152	3.34e-06	0.0414	291	TRUE	reported	Dimethylarginine (sdma + adma) levels	0.069158199	21.47166087	2	1	TRUE
rs75152655	T	C	T	C	-0.1926	0.0655	0.0124	0.0104	FALSE	FALSE	FALSE	ieu-b-7	13	40114641	0.117	468692	0.5758	Parkinson's disease || id:ieu-b-7	Parkinson's disease	Parkinson's disease || ||	TRUE	igd	GCST90026152	7.12e-06	0.0429	291	TRUE	reported	Dimethylarginine (sdma + adma) levels	0.064776908	20.01717726	2	1	TRUE
rs75403336	A	G	A	G	-0.1133	0.0356	0.0383	0.0391	FALSE	FALSE	FALSE	ieu-b-7	10	20262375	0.0571	468692	0.5324	Parkinson's disease || id:ieu-b-7	Parkinson's disease	Parkinson's disease || ||	TRUE	igd	GCST90026152	2.84e-06	0.0242	291	TRUE	reported	Dimethylarginine (sdma + adma) levels	0.070048134	21.76877254	2	1	TRUE
rs75850439	A	C	A	C	-0.1096	-0.1456	0.0389	0.0239	FALSE	FALSE	FALSE	ieu-b-7	4	33053166	0.0752	468692	0.0528798	Parkinson's disease || id:ieu-b-7	Parkinson's disease	Parkinson's disease || ||	TRUE	igd	GCST90026152	3.07e-06	0.0235	291	TRUE	reported	Dimethylarginine (sdma + adma) levels	0.069548257	21.60181476	2	1	TRUE
rs76044243	A	G	A	G	-0.1442	-0.0654	0.0301	0.0193	FALSE	FALSE	FALSE	ieu-b-7	21	42899373	0.0943	468692	0.4882	Parkinson's disease || id:ieu-b-7	Parkinson's disease	Parkinson's disease || ||	TRUE	igd	GCST90026152	2.75e-07	0.0281	291	TRUE	reported	Dimethylarginine (sdma + adma) levels	0.082985304	26.15307352	2	1	TRUE
rs77378996	T	C	T	C	0.0895	0.0058	0.9481	0.9484	FALSE	FALSE	FALSE	ieu-b-7	13	29540003	0.0517	468692	0.9101	Parkinson's disease || id:ieu-b-7	Parkinson's disease	Parkinson's disease || ||	TRUE	igd	GCST90026152	6.34e-06	0.0198	291	TRUE	reported	Dimethylarginine (sdma + adma) levels	0.065607296	20.29179863	2	1	TRUE
rs77992647	T	C	T	C	0.2292	0.0279	0.9877	0.9861	FALSE	FALSE	FALSE	ieu-b-7	14	42461536	0.1215	13655	0.8181	Parkinson's disease || id:ieu-b-7	Parkinson's disease	Parkinson's disease || ||	TRUE	igd	GCST90026152	5.44e-07	0.0457	291	TRUE	reported	Dimethylarginine (sdma + adma) levels	0.079560767	24.98053183	2	1	TRUE
rs78619906	A	T	A	T	0.1083	0.0044	0.9515	0.9348	FALSE	TRUE	FALSE	ieu-b-7	1	222266337	0.0455	469220	0.9231	Parkinson's disease || id:ieu-b-7	Parkinson's disease	Parkinson's disease || ||	TRUE	igd	GCST90026152	1.95e-06	0.0228	291	TRUE	reported	Dimethylarginine (sdma + adma) levels	0.071955352	22.40743127	2	1	TRUE
rs78670974	A	G	A	G	-0.1444	0.0829	0.0223	0.0247	FALSE	FALSE	FALSE	ieu-b-7	5	121350470	0.0761	469691	0.2761	Parkinson's disease || id:ieu-b-7	Parkinson's disease	Parkinson's disease || ||	TRUE	igd	GCST90026152	8.13e-06	0.0324	291	TRUE	reported	Dimethylarginine (sdma + adma) levels	0.063896249	19.72646289	2	1	TRUE
rs79991647	T	C	T	C	-0.1695	-0.2143	0.0158	0.0154	FALSE	FALSE	FALSE	ieu-b-7	10	113533756	0.1056	468692	0.0424796	Parkinson's disease || id:ieu-b-7	Parkinson's disease	Parkinson's disease || ||	TRUE	igd	GCST90026152	3.78e-06	0.0367	291	TRUE	reported	Dimethylarginine (sdma + adma) levels	0.068295557	21.18420304	2	1	TRUE
rs929167	A	G	A	G	-0.1055	-0.0651	0.0345	0.033	FALSE	FALSE	FALSE	ieu-b-7	22	17903917	0.0703	468692	0.3545	Parkinson's disease || id:ieu-b-7	Parkinson's disease	Parkinson's disease || ||	TRUE	igd	GCST90026152	5.82e-06	0.0233	291	TRUE	reported	Dimethylarginine (sdma + adma) levels	0.065816146	20.36094501	2	1	TRUE
rs941833	A	G	A	G	0.0474	-0.0081	0.7338	0.733	FALSE	FALSE	FALSE	ieu-b-7	10	33307281	0.0245	470485	0.7396	Parkinson's disease || id:ieu-b-7	Parkinson's disease	Parkinson's disease || ||	TRUE	igd	GCST90026152	7.43e-06	0.0106	291	TRUE	reported	Dimethylarginine (sdma + adma) levels	0.0642969	19.85865388	2	1	TRUE
rs9469042	T	C	T	C	0.1269	0.0095	0.969	0.9647	FALSE	FALSE	FALSE	ieu-b-7	6	31683018	0.0469	482730	0.8389	Parkinson's disease || id:ieu-b-7	Parkinson's disease	Parkinson's disease || ||	TRUE	igd	GCST90026152	1.74e-06	0.0265	291	TRUE	reported	Dimethylarginine (sdma + adma) levels	0.073046039	22.77384445	2	1	TRUE
rs112580850	T	C	T	C	-0.2241	-0.0372	0.1214	0.1466	FALSE	FALSE	FALSE	ieu-b-7	5	79528418	0.0278	482730	0.1807	Parkinson's disease || id:ieu-b-7	Parkinson's disease	Parkinson's disease || ||	TRUE	igd	GCST90026083	8.2e-07	0.0454	291	TRUE	reported	3-hydroxyoctanoate levels	0.077260601	24.19785451	2	1	TRUE
rs113196909	T	C	T	C	-0.59	-0.0344	0.0175	0.0144	FALSE	FALSE	FALSE	ieu-b-7	17	66217204	0.109	466555	0.752101	Parkinson's disease || id:ieu-b-7	Parkinson's disease	Parkinson's disease || ||	TRUE	igd	GCST90026083	3.89e-06	0.1278	291	TRUE	reported	3-hydroxyoctanoate levels	0.068242104	21.1664083	2	1	TRUE
rs11553945	C	G	C	G	-0.4781	0.0063	0.0294	0.0521	FALSE	TRUE	FALSE	ieu-b-7	11	105948298	0.055	468692	0.9087	Parkinson's disease || id:ieu-b-7	Parkinson's disease	Parkinson's disease || ||	TRUE	igd	GCST90026083	2.25e-06	0.1011	291	TRUE	reported	3-hydroxyoctanoate levels	0.0713653	22.20956385	2	1	TRUE
rs117730662	A	G	A	G	-0.3672	0.0209	0.0382	0.0342	FALSE	FALSE	FALSE	ieu-b-7	20	35468190	0.0612	469220	0.732099	Parkinson's disease || id:ieu-b-7	Parkinson's disease	Parkinson's disease || ||	TRUE	igd	GCST90026083	1.08e-06	0.0753	291	TRUE	reported	3-hydroxyoctanoate levels	0.075545395	23.61675621	2	1	TRUE
rs12140095	T	C	T	C	-0.3828	0.0031	0.0331	0.0456	FALSE	FALSE	FALSE	ieu-b-7	1	29633340	0.0578	468692	0.9578	Parkinson's disease || id:ieu-b-7	Parkinson's disease	Parkinson's disease || ||	TRUE	igd	GCST90026083	2.84e-06	0.0818	291	TRUE	reported	3-hydroxyoctanoate levels	0.069989384	21.74914079	2	1	TRUE
rs12988134	A	G	A	G	-0.1794	0.0518	0.1874	0.1569	FALSE	FALSE	FALSE	ieu-b-7	2	29590941	0.0309	468692	0.0931494	Parkinson's disease || id:ieu-b-7	Parkinson's disease	Parkinson's disease || ||	TRUE	igd	GCST90026083	3.57e-06	0.0387	291	TRUE	reported	3-hydroxyoctanoate levels	0.068768215	21.34164056	2	1	TRUE
rs145023652	A	G	A	G	-0.4582	0.0071	0.024	0.0252	FALSE	FALSE	FALSE	ieu-b-7	13	90727661	0.0721	468692	0.9216	Parkinson's disease || id:ieu-b-7	Parkinson's disease	Parkinson's disease || ||	TRUE	igd	GCST90026083	1.4e-06	0.095	291	TRUE	reported	3-hydroxyoctanoate levels	0.07402355	23.10296993	2	1	TRUE
rs146768568	T	C	T	C	-0.7166	-0.1764	0.0123	0.0121	FALSE	FALSE	FALSE	ieu-b-7	1	101592509	0.1248	466555	0.1576	Parkinson's disease || id:ieu-b-7	Parkinson's disease	Parkinson's disease || ||	TRUE	igd	GCST90026083	5.34e-06	0.1575	291	TRUE	reported	3-hydroxyoctanoate levels	0.066413171	20.55878028	2	1	TRUE
rs16931865	A	G	A	G	0.2911	-0.0061	0.9014	0.9276	FALSE	FALSE	FALSE	ieu-b-7	12	27468506	0.0431	470219	0.887	Parkinson's disease || id:ieu-b-7	Parkinson's disease	Parkinson's disease || ||	TRUE	igd	GCST90026083	1.41e-09	0.0481	291	TRUE	reported	3-hydroxyoctanoate levels	0.111793194	36.37467418	2	1	TRUE
rs16954910	T	G	T	G	-0.1845	0.0022	0.1592	0.1264	FALSE	FALSE	FALSE	ieu-b-7	15	30286931	0.0353	468692	0.9498	Parkinson's disease || id:ieu-b-7	Parkinson's disease	Parkinson's disease || ||	TRUE	igd	GCST90026083	2.23e-06	0.039	291	TRUE	reported	3-hydroxyoctanoate levels	0.071415422	22.22636186	2	1	TRUE
rs2497639	T	C	T	C	-0.3518	0.0448	0.0364	0.0314	FALSE	FALSE	FALSE	ieu-b-7	10	134110385	0.0823	13655	0.5858	Parkinson's disease || id:ieu-b-7	Parkinson's disease	Parkinson's disease || ||	TRUE	igd	GCST90026083	5.47e-06	0.0774	291	TRUE	reported	3-hydroxyoctanoate levels	0.066287257	20.51703516	2	1	TRUE
rs2665339	T	C	T	C	0.1926	0.0036	0.792	0.7759	FALSE	FALSE	FALSE	ieu-b-7	16	86357439	0.0336	13655	0.9156	Parkinson's disease || id:ieu-b-7	Parkinson's disease	Parkinson's disease || ||	TRUE	igd	GCST90026083	1.12e-08	0.0337	291	TRUE	reported	3-hydroxyoctanoate levels	0.100916003	32.43826502	2	1	TRUE
rs272451	T	C	T	C	-0.4133	-0.0091	0.0299	0.024	FALSE	FALSE	FALSE	ieu-b-7	5	179243795	0.0661	482730	0.8906	Parkinson's disease || id:ieu-b-7	Parkinson's disease	Parkinson's disease || ||	TRUE	igd	GCST90026083	2.67e-07	0.0803	291	TRUE	reported	3-hydroxyoctanoate levels	0.083438826	26.3090141	2	1	TRUE
rs28639655	A	G	A	G	0.1982	-0.0164	0.8806	0.8426	FALSE	FALSE	FALSE	ieu-b-7	15	73787381	0.0318	468692	0.6058	Parkinson's disease || id:ieu-b-7	Parkinson's disease	Parkinson's disease || ||	TRUE	igd	GCST90026083	4.19e-06	0.0431	291	TRUE	reported	3-hydroxyoctanoate levels	0.067747508	21.00185297	2	1	TRUE
rs34291	T	C	T	C	0.1868	0.0194	0.8628	0.8853	FALSE	FALSE	FALSE	ieu-b-7	5	67623200	0.0335	480593	0.5639	Parkinson's disease || id:ieu-b-7	Parkinson's disease	Parkinson's disease || ||	TRUE	igd	GCST90026083	3.32e-06	0.0402	291	TRUE	reported	3-hydroxyoctanoate levels	0.069075363	21.44403421	2	1	TRUE
rs4755954	T	C	T	C	-0.1838	-0.0127	0.1437	0.1435	FALSE	FALSE	FALSE	ieu-b-7	11	45152263	0.0322	468692	0.693201	Parkinson's disease || id:ieu-b-7	Parkinson's disease	Parkinson's disease || ||	TRUE	igd	GCST90026083	6.66e-06	0.0408	291	TRUE	reported	3-hydroxyoctanoate levels	0.065192816	20.15466304	2	1	TRUE
rs56093204	T	C	T	C	0.5081	-0.007	0.9811	0.9822	FALSE	FALSE	FALSE	ieu-b-7	6	125652518	0.0901	468692	0.9377	Parkinson's disease || id:ieu-b-7	Parkinson's disease	Parkinson's disease || ||	TRUE	igd	GCST90026083	1.24e-06	0.1048	291	TRUE	reported	3-hydroxyoctanoate levels	0.07473897	23.34429046	2	1	TRUE
rs61791254	T	G	T	G	0.3546	0.099	0.9632	0.9556	FALSE	FALSE	FALSE	ieu-b-7	4	3067074	0.0446	482730	0.0266097	Parkinson's disease || id:ieu-b-7	Parkinson's disease	Parkinson's disease || ||	TRUE	igd	GCST90026083	8.49e-06	0.0796	291	TRUE	reported	3-hydroxyoctanoate levels	0.063842139	19.7086184	2	1	TRUE
rs62375102	A	C	A	C	0.4012	-4e-04	0.9709	0.9818	FALSE	FALSE	FALSE	ieu-b-7	5	89967875	0.0672	482730	0.9951	Parkinson's disease || id:ieu-b-7	Parkinson's disease	Parkinson's disease || ||	TRUE	igd	GCST90026083	3.14e-06	0.0861	291	TRUE	reported	3-hydroxyoctanoate levels	0.069433636	21.56355692	2	1	TRUE
rs62523158	T	C	T	C	0.1548	0.0154	0.7792	0.7889	FALSE	FALSE	FALSE	ieu-b-7	8	103480550	0.0275	468692	0.5761	Parkinson's disease || id:ieu-b-7	Parkinson's disease	Parkinson's disease || ||	TRUE	igd	GCST90026083	6.13e-06	0.0342	291	TRUE	reported	3-hydroxyoctanoate levels	0.065773209	20.34672683	2	1	TRUE
rs72626598	A	G	A	G	0.1859	0.0354	0.8493	0.8755	FALSE	FALSE	FALSE	ieu-b-7	20	55657368	0.0417	13655	0.395	Parkinson's disease || id:ieu-b-7	Parkinson's disease	Parkinson's disease || ||	TRUE	igd	GCST90026083	3.34e-06	0.04	291	TRUE	reported	3-hydroxyoctanoate levels	0.069095674	21.45080775	2	1	TRUE
rs72754341	A	G	A	G	-0.3841	-0.0909	0.0299	0.0418	FALSE	FALSE	FALSE	ieu-b-7	9	98331289	0.0506	482730	0.0725204	Parkinson's disease || id:ieu-b-7	Parkinson's disease	Parkinson's disease || ||	TRUE	igd	GCST90026083	6.39e-06	0.0851	291	TRUE	reported	3-hydroxyoctanoate levels	0.065425976	20.23179184	2	1	TRUE
rs72754717	A	G	A	G	0.1972	0.0296	0.8828	0.8869	FALSE	FALSE	FALSE	ieu-b-7	5	23248506	0.0359	468692	0.4096	Parkinson's disease || id:ieu-b-7	Parkinson's disease	Parkinson's disease || ||	TRUE	igd	GCST90026083	9.76e-06	0.0446	291	TRUE	reported	3-hydroxyoctanoate levels	0.062952465	19.41551691	2	1	TRUE
rs72839205	T	C	T	C	0.4115	-0.0176	0.9729	0.9853	FALSE	FALSE	FALSE	ieu-b-7	2	51630556	0.1008	468692	0.8614	Parkinson's disease || id:ieu-b-7	Parkinson's disease	Parkinson's disease || ||	TRUE	igd	GCST90026083	3.23e-06	0.0884	291	TRUE	reported	3-hydroxyoctanoate levels	0.069302768	21.51988781	2	1	TRUE
rs72851451	T	C	T	C	0.1867	-0.0101	0.8438	0.8675	FALSE	FALSE	FALSE	ieu-b-7	6	38339036	0.0249	482730	0.686099	Parkinson's disease || id:ieu-b-7	Parkinson's disease	Parkinson's disease || ||	TRUE	igd	GCST90026083	3.79e-06	0.0404	291	TRUE	reported	3-hydroxyoctanoate levels	0.068371584	21.20951607	2	1	TRUE
rs73076241	A	G	A	G	-0.1653	3e-04	0.1886	0.1737	FALSE	FALSE	FALSE	ieu-b-7	2	221401008	0.0295	468692	0.9921	Parkinson's disease || id:ieu-b-7	Parkinson's disease	Parkinson's disease || ||	TRUE	igd	GCST90026083	5.76e-06	0.0365	291	TRUE	reported	3-hydroxyoctanoate levels	0.065839778	20.3687713	2	1	TRUE
rs74459416	A	G	A	G	-0.4253	-0.0581	0.0315	0.0324	FALSE	FALSE	FALSE	ieu-b-7	2	174250607	0.0705	468692	0.4094	Parkinson's disease || id:ieu-b-7	Parkinson's disease	Parkinson's disease || ||	TRUE	igd	GCST90026083	3e-06	0.0911	291	TRUE	reported	3-hydroxyoctanoate levels	0.069677797	21.64506355	2	1	TRUE
rs7678153	A	G	A	G	0.1434	-0.0279	0.5009	0.496	FALSE	FALSE	FALSE	ieu-b-7	4	118307188	0.0223	468692	0.2114	Parkinson's disease || id:ieu-b-7	Parkinson's disease	Parkinson's disease || ||	TRUE	igd	GCST90026083	4.26e-07	0.0284	291	TRUE	reported	3-hydroxyoctanoate levels	0.080555322	25.32016179	2	1	TRUE
rs77360224	A	G	A	G	-0.5507	0.0047	0.0172	0.0199	FALSE	FALSE	FALSE	ieu-b-7	4	8041752	0.0924	468692	0.9593	Parkinson's disease || id:ieu-b-7	Parkinson's disease	Parkinson's disease || ||	TRUE	igd	GCST90026083	7.6e-07	0.1114	291	TRUE	reported	3-hydroxyoctanoate levels	0.077472259	24.26971213	2	1	TRUE
rs80269567	T	C	T	C	0.214	0.0194	0.8971	0.8995	FALSE	FALSE	FALSE	ieu-b-7	3	167131857	0.0473	13655	0.682299	Parkinson's disease || id:ieu-b-7	Parkinson's disease	Parkinson's disease || ||	TRUE	igd	GCST90026083	1.79e-06	0.0448	291	TRUE	reported	3-hydroxyoctanoate levels	0.072709994	22.66085921	2	1	TRUE
rs9383161	T	C	T	C	-0.2152	-0.0042	0.1474	0.1586	FALSE	FALSE	FALSE	ieu-b-7	6	9868081	0.0311	468692	0.8933	Parkinson's disease || id:ieu-b-7	Parkinson's disease	Parkinson's disease || ||	TRUE	igd	GCST90026083	1.94e-07	0.0413	291	TRUE	reported	3-hydroxyoctanoate levels	0.085339729	26.96430832	2	1	TRUE
rs112854794	T	C	T	C	-0.1324	-0.0407	0.1842	0.1995	FALSE	FALSE	FALSE	ieu-b-7	5	169803368	0.028	468692	0.1466	Parkinson's disease || id:ieu-b-7	Parkinson's disease	Parkinson's disease || ||	TRUE	igd	GCST90026330	3.47e-06	0.0285	291	TRUE	reported	X-24686 levels	0.069043478	21.43340172	2	1	TRUE
rs112880955	A	C	A	C	0.3952	-0.0294	0.9849	0.9865	FALSE	FALSE	FALSE	ieu-b-7	13	40491011	0.1067	468692	0.783	Parkinson's disease || id:ieu-b-7	Parkinson's disease	Parkinson's disease || ||	TRUE	igd	GCST90026330	9.91e-06	0.0894	291	TRUE	reported	X-24686 levels	0.062927304	19.40723604	2	1	TRUE
rs114064841	A	G	A	G	0.3484	-0.031	0.9764	0.9749	FALSE	FALSE	FALSE	ieu-b-7	5	93747741	0.0787	470485	0.693999	Parkinson's disease || id:ieu-b-7	Parkinson's disease	Parkinson's disease || ||	TRUE	igd	GCST90026330	4.39e-06	0.0759	291	TRUE	reported	X-24686 levels	0.067518093	20.92558435	2	1	TRUE
rs115433668	T	G	T	G	-0.5313	0.1835	0.0084	0.0153	FALSE	FALSE	FALSE	ieu-b-7	3	59410453	0.0937	468692	0.0503095	Parkinson's disease || id:ieu-b-7	Parkinson's disease	Parkinson's disease || ||	TRUE	igd	GCST90026330	8.54e-06	0.1194	291	TRUE	reported	X-24686 levels	0.063707359	19.66417959	2	1	TRUE
rs115794484	A	G	A	G	-0.3659	-0.1083	0.0176	0.0181	FALSE	FALSE	FALSE	ieu-b-7	4	165471368	0.0906	468692	0.2316	Parkinson's disease || id:ieu-b-7	Parkinson's disease	Parkinson's disease || ||	TRUE	igd	GCST90026330	5.69e-06	0.0806	291	TRUE	reported	X-24686 levels	0.06613706	20.46725447	2	1	TRUE
rs11646458	T	C	T	C	0.1133	0.0054	0.7518	0.7559	FALSE	FALSE	FALSE	ieu-b-7	16	12197911	0.0269	468692	0.841	Parkinson's disease || id:ieu-b-7	Parkinson's disease	Parkinson's disease || ||	TRUE	igd	GCST90026330	5.87e-06	0.025	291	TRUE	reported	X-24686 levels	0.065927612	20.39786232	2	1	TRUE
rs116622283	A	G	A	G	0.5133	0.0608	0.9859	0.9865	FALSE	FALSE	FALSE	ieu-b-7	12	10897487	0.1026	468692	0.5533	Parkinson's disease || id:ieu-b-7	Parkinson's disease	Parkinson's disease || ||	TRUE	igd	GCST90026330	5.32e-06	0.1128	291	TRUE	reported	X-24686 levels	0.066431996	20.56502222	2	1	TRUE
rs116814114	T	C	T	C	0.3445	0.0639	0.98	0.9758	FALSE	FALSE	FALSE	ieu-b-7	3	116314815	0.0756	468692	0.3984	Parkinson's disease || id:ieu-b-7	Parkinson's disease	Parkinson's disease || ||	TRUE	igd	GCST90026330	8.3e-06	0.0773	291	TRUE	reported	X-24686 levels	0.063892819	19.72533185	2	1	TRUE
rs117432102	T	C	T	C	0.371	0.1464	0.9802	0.9813	FALSE	FALSE	FALSE	ieu-b-7	20	48622359	0.09	468692	0.1039	Parkinson's disease || id:ieu-b-7	Parkinson's disease	Parkinson's disease || ||	TRUE	igd	GCST90026330	8.37e-06	0.0833	291	TRUE	reported	X-24686 levels	0.063815513	19.6998387	2	1	TRUE
rs11755173	A	T	A	T	-0.3958	0.0314	0.0153	0.0159	FALSE	TRUE	FALSE	ieu-b-7	6	133125196	0.0726	482730	0.6652	Parkinson's disease || id:ieu-b-7	Parkinson's disease	Parkinson's disease || ||	TRUE	igd	GCST90026330	3.82e-06	0.0857	291	TRUE	reported	X-24686 levels	0.068293017	21.18335721	2	1	TRUE
rs117699175	T	C	T	C	0.5725	-0.0469	0.9901	0.9874	FALSE	FALSE	FALSE	ieu-b-7	11	92696260	0.1025	480593	0.647	Parkinson's disease || id:ieu-b-7	Parkinson's disease	Parkinson's disease || ||	TRUE	igd	GCST90026330	2.09e-06	0.1207	291	TRUE	reported	X-24686 levels	0.071763267	22.34299023	2	1	TRUE
rs11789329	A	G	A	G	-0.6965	0.0438	0.007	0.0118	FALSE	FALSE	FALSE	ieu-b-7	9	12741475	0.1297	466555	0.7356	Parkinson's disease || id:ieu-b-7	Parkinson's disease	Parkinson's disease || ||	TRUE	igd	GCST90026330	1.74e-08	0.1236	291	TRUE	reported	X-24686 levels	0.098385929	31.53625755	2	1	TRUE
rs118136337	C	G	C	G	-0.6497	0.0213	0.0073	0.0153	FALSE	TRUE	FALSE	ieu-b-7	7	137852117	0.1452	11518	0.8835	Parkinson's disease || id:ieu-b-7	Parkinson's disease	Parkinson's disease || ||	TRUE	igd	GCST90026330	1.7e-06	0.1357	291	TRUE	reported	X-24686 levels	0.073020247	22.7651697	2	1	TRUE
rs11869808	A	T	A	T	0.5689	0.0592	0.9866	0.9884	FALSE	TRUE	FALSE	ieu-b-7	17	50180622	0.1222	466555	0.6281	Parkinson's disease || id:ieu-b-7	Parkinson's disease	Parkinson's disease || ||	TRUE	igd	GCST90026330	6.7e-07	0.1145	291	TRUE	reported	X-24686 levels	0.078199644	24.51691086	2	1	TRUE
rs12253464	C	G	C	G	0.1023	-0.0022	0.6405	0.6065	FALSE	TRUE	FALSE	ieu-b-7	10	93315155	0.0231	468692	0.9233	Parkinson's disease || id:ieu-b-7	Parkinson's disease	Parkinson's disease || ||	TRUE	igd	GCST90026330	3.72e-06	0.0221	291	TRUE	reported	X-24686 levels	0.068583208	21.27999756	2	1	TRUE
rs12378129	T	C	T	C	-0.5089	0.0055	0.0103	0.0147	FALSE	FALSE	FALSE	ieu-b-7	9	104677097	0.1095	468692	0.9598	Parkinson's disease || id:ieu-b-7	Parkinson's disease	Parkinson's disease || ||	TRUE	igd	GCST90026330	2.72e-06	0.1085	291	TRUE	reported	X-24686 levels	0.070284944	21.84792917	2	1	TRUE
rs12529809	A	G	A	G	-0.137	-0.0428	0.2015	0.1794	FALSE	FALSE	FALSE	ieu-b-7	6	10980639	0.0224	482730	0.0553694	Parkinson's disease || id:ieu-b-7	Parkinson's disease	Parkinson's disease || ||	TRUE	igd	GCST90026330	8.34e-07	0.0278	291	TRUE	reported	X-24686 levels	0.077027748	24.11883888	2	1	TRUE
rs12700865	A	G	A	G	0.1664	-0.0255	0.9018	0.8767	FALSE	FALSE	FALSE	ieu-b-7	7	28359075	0.0355	468692	0.4722	Parkinson's disease || id:ieu-b-7	Parkinson's disease	Parkinson's disease || ||	TRUE	igd	GCST90026330	2.02e-06	0.035	291	TRUE	reported	X-24686 levels	0.072075892	22.44788398	2	1	TRUE
rs13189730	T	C	T	C	0.357	0.0217	0.978	0.9796	FALSE	FALSE	FALSE	ieu-b-7	5	7131376	0.0835	468692	0.7954	Parkinson's disease || id:ieu-b-7	Parkinson's disease	Parkinson's disease || ||	TRUE	igd	GCST90026330	8.6e-06	0.0802	291	TRUE	reported	X-24686 levels	0.063750872	19.6785253	2	1	TRUE
rs13233785	T	C	T	C	0.1158	0.0378	0.2311	0.2386	FALSE	FALSE	FALSE	ieu-b-7	7	4947919	0.0321	13655	0.239	Parkinson's disease || id:ieu-b-7	Parkinson's disease	Parkinson's disease || ||	TRUE	igd	GCST90026330	4.27e-06	0.0252	291	TRUE	reported	X-24686 levels	0.06765497	20.97108454	2	1	TRUE
rs138070309	T	C	T	C	-0.2858	0.0501	0.0306	0.0323	FALSE	FALSE	FALSE	ieu-b-7	6	140745140	0.0642	468692	0.4347	Parkinson's disease || id:ieu-b-7	Parkinson's disease	Parkinson's disease || ||	TRUE	igd	GCST90026330	5.51e-06	0.0629	291	TRUE	reported	X-24686 levels	0.066246425	20.50350044	2	1	TRUE
rs138777519	C	G	C	G	-0.4379	0.1462	0.0117	0.0164	FALSE	TRUE	FALSE	ieu-b-7	5	173814003	0.0868	468692	0.0921404	Parkinson's disease || id:ieu-b-7	Parkinson's disease	Parkinson's disease || ||	TRUE	igd	GCST90026330	5.97e-06	0.0967	291	TRUE	reported	X-24686 levels	0.065830852	20.36581508	2	1	TRUE
rs139075675	A	T	A	T	-0.4616	0.112	0.0119	0.021	FALSE	TRUE	FALSE	ieu-b-7	18	42131925	0.0672	482730	0.0954795	Parkinson's disease || id:ieu-b-7	Parkinson's disease	Parkinson's disease || ||	TRUE	igd	GCST90026330	4.18e-06	0.1003	291	TRUE	reported	X-24686 levels	0.067846024	21.034616	2	1	TRUE
rs139276599	T	C	T	C	-0.4623	0.0453	0.0117	0.0174	FALSE	FALSE	FALSE	ieu-b-7	10	125313403	0.0902	468692	0.615399	Parkinson's disease || id:ieu-b-7	Parkinson's disease	Parkinson's disease || ||	TRUE	igd	GCST90026330	2.15e-06	0.0976	291	TRUE	reported	X-24686 levels	0.071581217	22.28194025	2	1	TRUE
rs140228104	T	C	T	C	-0.2164	-0.0476	0.0528	0.0509	FALSE	FALSE	FALSE	ieu-b-7	8	94064614	0.0535	468692	0.374	Parkinson's disease || id:ieu-b-7	Parkinson's disease	Parkinson's disease || ||	TRUE	igd	GCST90026330	7.04e-06	0.0482	291	TRUE	reported	X-24686 levels	0.06478004	20.01821227	2	1	TRUE
rs141955065	A	G	A	G	-0.6108	0.0877	0.0073	0.0086	FALSE	FALSE	FALSE	ieu-b-7	12	81600944	0.1691	11518	0.6042	Parkinson's disease || id:ieu-b-7	Parkinson's disease	Parkinson's disease || ||	TRUE	igd	GCST90026330	8.98e-06	0.1376	291	TRUE	reported	X-24686 levels	0.0634182	19.56888327	2	1	TRUE
rs145836125	T	C	T	C	0.3591	0.0935	0.977	0.9837	FALSE	FALSE	FALSE	ieu-b-7	5	153476771	0.0888	470485	0.2924	Parkinson's disease || id:ieu-b-7	Parkinson's disease	Parkinson's disease || ||	TRUE	igd	GCST90026330	6.24e-07	0.072	291	TRUE	reported	X-24686 levels	0.078749961	24.70419298	2	1	TRUE
rs147218353	T	C	T	C	-0.5639	-0.0675	0.007	0.0168	FALSE	FALSE	FALSE	ieu-b-7	7	47618391	0.0943	468692	0.474	Parkinson's disease || id:ieu-b-7	Parkinson's disease	Parkinson's disease || ||	TRUE	igd	GCST90026330	7.97e-06	0.1263	291	TRUE	reported	X-24686 levels	0.064110488	19.79713487	2	1	TRUE
rs148253813	C	G	C	G	-0.7331	-0.2822	0.0132	0.0106	FALSE	TRUE	FALSE	ieu-b-7	6	78945943	0.1033	482730	0.00631597	Parkinson's disease || id:ieu-b-7	Parkinson's disease	Parkinson's disease || ||	TRUE	igd	GCST90026330	1.24e-10	0.1139	291	TRUE	reported	X-24686 levels	0.124618713	41.14185267	2	1	TRUE
rs150877858	C	G	C	G	-0.3589	-0.0067	0.0201	0.015	FALSE	TRUE	FALSE	ieu-b-7	10	13153955	0.0718	482730	0.9253	Parkinson's disease || id:ieu-b-7	Parkinson's disease	Parkinson's disease || ||	TRUE	igd	GCST90026330	2.03e-06	0.0756	291	TRUE	reported	X-24686 levels	0.071880983	22.38247868	2	1	TRUE
rs151190456	A	C	A	C	0.6563	0.11	0.9927	0.9838	FALSE	FALSE	FALSE	ieu-b-7	1	202027348	0.0983	468692	0.2633	Parkinson's disease || id:ieu-b-7	Parkinson's disease	Parkinson's disease || ||	TRUE	igd	GCST90026330	2.01e-06	0.1381	291	TRUE	reported	X-24686 levels	0.072021533	22.4296401	2	1	TRUE
rs16954432	T	C	T	C	-0.3062	0.0857	0.0269	0.0308	FALSE	FALSE	FALSE	ieu-b-7	15	39126940	0.067	468692	0.2009	Parkinson's disease || id:ieu-b-7	Parkinson's disease	Parkinson's disease || ||	TRUE	igd	GCST90026330	2.5e-06	0.065	291	TRUE	reported	X-24686 levels	0.070855555	22.0388289	2	1	TRUE
rs17149675	A	G	A	G	-0.3368	-0.0347	0.027	0.0404	FALSE	FALSE	FALSE	ieu-b-7	10	11200007	0.0577	468692	0.547	Parkinson's disease || id:ieu-b-7	Parkinson's disease	Parkinson's disease || ||	TRUE	igd	GCST90026330	2.07e-07	0.0649	291	TRUE	reported	X-24686 levels	0.084707468	26.74604838	2	1	TRUE
rs183573850	A	G	A	G	-0.5846	-0.2426	0.0099	0.0084	FALSE	FALSE	FALSE	ieu-b-7	7	98337293	0.1824	11518	0.1835	Parkinson's disease || id:ieu-b-7	Parkinson's disease	Parkinson's disease || ||	TRUE	igd	GCST90026330	2.82e-06	0.1248	291	TRUE	reported	X-24686 levels	0.070117067	21.79181007	2	1	TRUE
rs2304676	A	G	A	G	-0.2404	0.0249	0.0469	0.0514	FALSE	FALSE	FALSE	ieu-b-7	2	239179914	0.0512	470485	0.6261	Parkinson's disease || id:ieu-b-7	Parkinson's disease	Parkinson's disease || ||	TRUE	igd	GCST90026330	1.08e-06	0.0493	291	TRUE	reported	X-24686 levels	0.075538914	23.61456456	2	1	TRUE
rs25733	C	G	C	G	-0.2007	0.0731	0.9201	0.9096	FALSE	TRUE	FALSE	ieu-b-7	5	132734799	0.0402	468692	0.0691401	Parkinson's disease || id:ieu-b-7	Parkinson's disease	Parkinson's disease || ||	TRUE	igd	GCST90026330	8.65e-07	0.0408	291	TRUE	reported	X-24686 levels	0.076769967	24.03141108	2	1	TRUE
rs28415389	A	G	A	G	-0.1243	0.006	0.8078	0.7889	FALSE	FALSE	FALSE	ieu-b-7	16	55910473	0.0309	466555	0.8448	Parkinson's disease || id:ieu-b-7	Parkinson's disease	Parkinson's disease || ||	TRUE	igd	GCST90026330	8.95e-06	0.028	291	TRUE	reported	X-24686 levels	0.063427091	19.57181258	2	1	TRUE
rs28450055	A	G	A	G	-0.1344	0.0617	0.1425	0.1191	FALSE	FALSE	FALSE	ieu-b-7	12	49856402	0.0288	482730	0.0321299	Parkinson's disease || id:ieu-b-7	Parkinson's disease	Parkinson's disease || ||	TRUE	igd	GCST90026330	8.04e-06	0.0301	291	TRUE	reported	X-24686 levels	0.064119891	19.80023752	2	1	TRUE
rs28545778	T	C	T	C	-0.3833	-0.0239	0.0204	0.0268	FALSE	FALSE	FALSE	ieu-b-7	8	15291069	0.0743	468692	0.747901	Parkinson's disease || id:ieu-b-7	Parkinson's disease	Parkinson's disease || ||	TRUE	igd	GCST90026330	5.47e-08	0.0705	291	TRUE	reported	X-24686 levels	0.092212658	29.3564988	2	1	TRUE
rs35322093	A	G	A	G	0.1397	-0.0029	0.7471	0.7409	FALSE	FALSE	FALSE	ieu-b-7	13	78913044	0.026	468692	0.9106	Parkinson's disease || id:ieu-b-7	Parkinson's disease	Parkinson's disease || ||	TRUE	igd	GCST90026330	3.72e-09	0.0237	291	TRUE	reported	X-24686 levels	0.106664022	34.50650501	2	1	TRUE
rs35561570	T	C	T	C	-0.355	-0.0855	0.0231	0.0193	FALSE	FALSE	FALSE	ieu-b-7	14	61272749	0.0882	468692	0.3327	Parkinson's disease || id:ieu-b-7	Parkinson's disease	Parkinson's disease || ||	TRUE	igd	GCST90026330	5.33e-07	0.0708	291	TRUE	reported	X-24686 levels	0.079525931	24.96864901	2	1	TRUE
rs36123600	A	G	A	G	0.2095	0.0261	0.9175	0.9075	FALSE	FALSE	FALSE	ieu-b-7	8	134504971	0.0404	468692	0.5177	Parkinson's disease || id:ieu-b-7	Parkinson's disease	Parkinson's disease || ||	TRUE	igd	GCST90026330	2.12e-07	0.0404	291	TRUE	reported	X-24686 levels	0.084591598	26.706082	2	1	TRUE
rs41428	A	G	A	G	-0.14	-0.0473	0.1815	0.174	FALSE	FALSE	FALSE	ieu-b-7	7	10095719	0.03	468692	0.1142	Parkinson's disease || id:ieu-b-7	Parkinson's disease	Parkinson's disease || ||	TRUE	igd	GCST90026330	6.82e-07	0.0282	291	TRUE	reported	X-24686 levels	0.078083033	24.47725479	2	1	TRUE
rs57687504	T	C	T	C	-0.2661	-0.0114	0.0383	0.0606	FALSE	FALSE	FALSE	ieu-b-7	22	51034882	0.0393	482730	0.7722	Parkinson's disease || id:ieu-b-7	Parkinson's disease	Parkinson's disease || ||	TRUE	igd	GCST90026330	2.69e-06	0.0567	291	TRUE	reported	X-24686 levels	0.070362954	21.87401397	2	1	TRUE
rs60617563	A	G	A	G	-0.5584	0.0954	0.0098	0.0142	FALSE	FALSE	FALSE	ieu-b-7	4	15979457	0.0967	468692	0.324	Parkinson's disease || id:ieu-b-7	Parkinson's disease	Parkinson's disease || ||	TRUE	igd	GCST90026330	9.07e-06	0.1258	291	TRUE	reported	X-24686 levels	0.063413872	19.56745712	2	1	TRUE
rs6063981	T	C	T	C	0.2602	-0.0253	0.9672	0.9634	FALSE	FALSE	FALSE	ieu-b-7	20	52336926	0.0603	468692	0.6747	Parkinson's disease || id:ieu-b-7	Parkinson's disease	Parkinson's disease || ||	TRUE	igd	GCST90026330	1.96e-06	0.0547	291	TRUE	reported	X-24686 levels	0.072148209	22.4721583	2	1	TRUE
rs62324212	A	C	A	C	-0.1027	-0.0034	0.438	0.4396	FALSE	FALSE	FALSE	ieu-b-7	4	123560939	0.0195	482730	0.8638	Parkinson's disease || id:ieu-b-7	Parkinson's disease	Parkinson's disease || ||	TRUE	igd	GCST90026330	1.54e-06	0.0214	291	TRUE	reported	X-24686 levels	0.073339979	22.87274005	2	1	TRUE
rs72816596	A	G	A	G	0.178	0.0321	0.917	0.9301	FALSE	FALSE	FALSE	ieu-b-7	2	57750651	0.0441	468692	0.4663	Parkinson's disease || id:ieu-b-7	Parkinson's disease	Parkinson's disease || ||	TRUE	igd	GCST90026330	5.65e-06	0.0392	291	TRUE	reported	X-24686 levels	0.066167378	20.47730148	2	1	TRUE
rs72922657	T	C	T	C	0.4006	0.1619	0.9751	0.9802	FALSE	FALSE	FALSE	ieu-b-7	2	80226808	0.0944	466555	0.0863893	Parkinson's disease || id:ieu-b-7	Parkinson's disease	Parkinson's disease || ||	TRUE	igd	GCST90026330	1.23e-08	0.0703	291	TRUE	reported	X-24686 levels	0.100386272	32.24898822	2	1	TRUE
rs73018321	A	G	A	G	-0.4369	-0.1499	0.0146	0.0216	FALSE	FALSE	FALSE	ieu-b-7	19	17112618	0.0836	468692	0.0728199	Parkinson's disease || id:ieu-b-7	Parkinson's disease	Parkinson's disease || ||	TRUE	igd	GCST90026330	8.99e-06	0.0984	291	TRUE	reported	X-24686 levels	0.063447297	19.57846984	2	1	TRUE
rs73104375	T	C	T	C	-0.4062	-0.0142	0.0195	0.0168	FALSE	FALSE	FALSE	ieu-b-7	3	67535596	0.0905	468692	0.8757	Parkinson's disease || id:ieu-b-7	Parkinson's disease	Parkinson's disease || ||	TRUE	igd	GCST90026330	5.32e-07	0.081	291	TRUE	reported	X-24686 levels	0.079546094	24.97552661	2	1	TRUE
rs73242679	T	C	T	C	-0.3398	-0.191	0.0236	0.0311	FALSE	FALSE	FALSE	ieu-b-7	4	58115257	0.0682	468692	0.00509096	Parkinson's disease || id:ieu-b-7	Parkinson's disease	Parkinson's disease || ||	TRUE	igd	GCST90026330	1.28e-06	0.0702	291	TRUE	reported	X-24686 levels	0.074515828	23.26898173	2	1	TRUE
rs73296464	C	G	C	G	0.483	-0.4148	0.9882	0.9918	FALSE	TRUE	FALSE	ieu-b-7	14	51725517	0.1728	11518	0.0163599	Parkinson's disease || id:ieu-b-7	Parkinson's disease	Parkinson's disease || ||	TRUE	igd	GCST90026330	9.61e-07	0.0986	291	TRUE	reported	X-24686 levels	0.076179001	23.83116565	2	1	TRUE
rs74023021	T	C	T	C	0.3619	-0.062	0.9803	0.9891	FALSE	FALSE	FALSE	ieu-b-7	16	59032128	0.1074	468692	0.5637	Parkinson's disease || id:ieu-b-7	Parkinson's disease	Parkinson's disease || ||	TRUE	igd	GCST90026330	5.14e-06	0.0794	291	TRUE	reported	X-24686 levels	0.066633895	20.63198508	2	1	TRUE
rs74230146	A	G	A	G	0.4612	-0.0623	0.9869	0.9821	FALSE	FALSE	FALSE	ieu-b-7	1	230780743	0.0703	482730	0.3751	Parkinson's disease || id:ieu-b-7	Parkinson's disease	Parkinson's disease || ||	TRUE	igd	GCST90026330	3.1e-06	0.0989	291	TRUE	reported	X-24686 levels	0.069533452	21.59687267	2	1	TRUE
rs74729749	T	C	T	C	-0.4234	-0.0656	0.0167	0.0153	FALSE	FALSE	FALSE	ieu-b-7	6	12642640	0.0928	27693	0.4797	Parkinson's disease || id:ieu-b-7	Parkinson's disease	Parkinson's disease || ||	TRUE	igd	GCST90026330	2.99e-07	0.0826	291	TRUE	reported	X-24686 levels	0.082814399	26.094349	2	1	TRUE
rs75549711	T	C	T	C	-0.498	0.2286	0.0101	0.0146	FALSE	FALSE	FALSE	ieu-b-7	15	99601322	0.1068	466555	0.0323199	Parkinson's disease || id:ieu-b-7	Parkinson's disease	Parkinson's disease || ||	TRUE	igd	GCST90026330	7.03e-06	0.1108	291	TRUE	reported	X-24686 levels	0.06491391	20.06245236	2	1	TRUE
rs7677363	A	G	A	G	0.1064	-0.012	0.6223	0.5959	FALSE	FALSE	FALSE	ieu-b-7	4	186631388	0.0171	482730	0.4833	Parkinson's disease || id:ieu-b-7	Parkinson's disease	Parkinson's disease || ||	TRUE	igd	GCST90026330	3.17e-06	0.0228	291	TRUE	reported	X-24686 levels	0.069626998	21.62810233	2	1	TRUE
rs77871025	C	G	C	G	0.4556	-0.1493	0.9869	0.9915	FALSE	TRUE	FALSE	ieu-b-7	13	51299072	0.182	11518	0.412	Parkinson's disease || id:ieu-b-7	Parkinson's disease	Parkinson's disease || ||	TRUE	igd	GCST90026330	7.16e-07	0.0919	291	TRUE	reported	X-24686 levels	0.077880813	24.40850959	2	1	TRUE
rs77968194	T	G	T	G	-0.5353	0.115	0.013	0.0139	FALSE	FALSE	FALSE	ieu-b-7	15	86424486	0.1366	11518	0.3998	Parkinson's disease || id:ieu-b-7	Parkinson's disease	Parkinson's disease || ||	TRUE	igd	GCST90026330	5.31e-06	0.1176	291	TRUE	reported	X-24686 levels	0.066468493	20.57712506	2	1	TRUE
rs78629082	T	C	T	C	0.144	0.0191	0.867	0.868	FALSE	FALSE	FALSE	ieu-b-7	2	13057397	0.0352	468692	0.5887	Parkinson's disease || id:ieu-b-7	Parkinson's disease	Parkinson's disease || ||	TRUE	igd	GCST90026330	5.17e-06	0.0316	291	TRUE	reported	X-24686 levels	0.066607357	20.62318192	2	1	TRUE
rs78958341	A	G	A	G	-0.4365	-0.005	0.0134	0.0231	FALSE	FALSE	FALSE	ieu-b-7	3	6499020	0.0787	468692	0.9495	Parkinson's disease || id:ieu-b-7	Parkinson's disease	Parkinson's disease || ||	TRUE	igd	GCST90026330	1.71e-06	0.0912	291	TRUE	reported	X-24686 levels	0.072975494	22.75011903	2	1	TRUE
rs78978155	A	G	A	G	-0.4818	0.1204	0.0106	0.0123	FALSE	FALSE	FALSE	ieu-b-7	12	114165801	0.1218	466555	0.3227	Parkinson's disease || id:ieu-b-7	Parkinson's disease	Parkinson's disease || ||	TRUE	igd	GCST90026330	1.75e-06	0.1008	291	TRUE	reported	X-24686 levels	0.072794029	22.68910583	2	1	TRUE
rs79609229	T	C	T	C	0.5032	0.0189	0.9835	0.9905	FALSE	FALSE	FALSE	ieu-b-7	20	10704033	0.137	466555	0.8903	Parkinson's disease || id:ieu-b-7	Parkinson's disease	Parkinson's disease || ||	TRUE	igd	GCST90026330	6.64e-09	0.0868	291	TRUE	reported	X-24686 levels	0.103533926	33.37695155	2	1	TRUE
rs80254906	A	T	A	T	-0.4308	0.2714	0.0164	0.012	FALSE	TRUE	FALSE	ieu-b-7	19	32516005	0.1483	13655	0.0672806	Parkinson's disease || id:ieu-b-7	Parkinson's disease	Parkinson's disease || ||	TRUE	igd	GCST90026330	3.52e-06	0.0929	291	TRUE	reported	X-24686 levels	0.068812024	21.35624109	2	1	TRUE
rs80268165	T	C	T	C	-0.4198	0.0681	0.0211	0.0204	FALSE	FALSE	FALSE	ieu-b-7	2	18861186	0.0893	468692	0.4455	Parkinson's disease || id:ieu-b-7	Parkinson's disease	Parkinson's disease || ||	TRUE	igd	GCST90026330	1.03e-07	0.0789	291	TRUE	reported	X-24686 levels	0.088658247	28.11484644	2	1	TRUE
rs9753638	T	C	T	C	-0.5812	-0.0615	0.0095	0.0211	FALSE	FALSE	FALSE	ieu-b-7	20	61879447	0.0823	467813	0.4547	Parkinson's disease || id:ieu-b-7	Parkinson's disease	Parkinson's disease || ||	TRUE	igd	GCST90026330	4.02e-06	0.1261	291	TRUE	reported	X-24686 levels	0.068034308	21.09725207	2	1	TRUE
rs112869470	T	C	T	C	-0.4099	-0.0242	0.0318	0.0217	FALSE	FALSE	FALSE	ieu-b-7	1	78850373	0.0818	468692	0.767201	Parkinson's disease || id:ieu-b-7	Parkinson's disease	Parkinson's disease || ||	TRUE	igd	GCST90026303	6.88e-06	0.0911	291	TRUE	reported	X-15245 levels	0.065045404	20.10591936	2	1	TRUE
rs113740863	A	G	A	G	0.5081	-0.1727	0.9769	0.9796	FALSE	FALSE	FALSE	ieu-b-7	18	76698027	0.084	466555	0.0399402	Parkinson's disease || id:ieu-b-7	Parkinson's disease	Parkinson's disease || ||	TRUE	igd	GCST90026303	1.65e-06	0.106	291	TRUE	reported	X-15245 levels	0.073179479	22.81873228	2	1	TRUE
rs114481231	A	T	A	T	-0.1959	0.0022	0.1694	0.1492	FALSE	TRUE	FALSE	ieu-b-7	4	150941893	0.0328	468692	0.9459	Parkinson's disease || id:ieu-b-7	Parkinson's disease	Parkinson's disease || ||	TRUE	igd	GCST90026303	1.95e-06	0.0412	291	TRUE	reported	X-15245 levels	0.072091892	22.45325423	2	1	TRUE
rs115185618	A	G	A	G	-1.0708	0.1141	0.0061	0.0126	FALSE	FALSE	FALSE	ieu-b-7	5	22480829	0.1035	468692	0.2705	Parkinson's disease || id:ieu-b-7	Parkinson's disease	Parkinson's disease || ||	TRUE	igd	GCST90026303	6.17e-07	0.2148	291	TRUE	reported	X-15245 levels	0.078680222	24.6804472	2	1	TRUE
rs115385646	A	G	A	G	-0.8259	-0.0627	0.0095	0.0123	FALSE	FALSE	FALSE	ieu-b-7	1	218208640	0.1013	468692	0.5359	Parkinson's disease || id:ieu-b-7	Parkinson's disease	Parkinson's disease || ||	TRUE	igd	GCST90026303	5.21e-06	0.1813	291	TRUE	reported	X-15245 levels	0.066565641	20.60934445	2	1	TRUE
rs11606832	C	G	C	G	-0.3556	0.0265	0.0465	0.0636	FALSE	TRUE	FALSE	ieu-b-7	11	79021304	0.0483	468692	0.5833	Parkinson's disease || id:ieu-b-7	Parkinson's disease	Parkinson's disease || ||	TRUE	igd	GCST90026303	4.07e-06	0.0772	291	TRUE	reported	X-15245 levels	0.06795666	21.07141777	2	1	TRUE
rs11663643	T	G	T	G	0.3109	-0.0438	0.9303	0.9332	FALSE	FALSE	FALSE	ieu-b-7	18	57999492	0.0475	468692	0.3567	Parkinson's disease || id:ieu-b-7	Parkinson's disease	Parkinson's disease || ||	TRUE	igd	GCST90026303	1.66e-06	0.0649	291	TRUE	reported	X-15245 levels	0.073096032	22.79066011	2	1	TRUE
rs116986168	A	G	A	G	-0.4586	0.012	0.0343	0.0273	FALSE	FALSE	FALSE	ieu-b-7	9	87629124	0.0783	468692	0.8781	Parkinson's disease || id:ieu-b-7	Parkinson's disease	Parkinson's disease || ||	TRUE	igd	GCST90026303	2.58e-07	0.089	291	TRUE	reported	X-15245 levels	0.083613037	26.36895635	2	1	TRUE
rs117064762	T	C	T	C	-0.5113	0.0939	0.0193	0.0161	FALSE	FALSE	FALSE	ieu-b-7	20	16336847	0.0922	468692	0.3086	Parkinson's disease || id:ieu-b-7	Parkinson's disease	Parkinson's disease || ||	TRUE	igd	GCST90026303	9.89e-06	0.1157	291	TRUE	reported	X-15245 levels	0.062890116	19.3949972	2	1	TRUE
rs117129912	A	C	A	C	0.4446	-0.01	0.9723	0.9606	FALSE	FALSE	FALSE	ieu-b-7	10	69755465	0.0568	470485	0.8596	Parkinson's disease || id:ieu-b-7	Parkinson's disease	Parkinson's disease || ||	TRUE	igd	GCST90026303	7.35e-06	0.0992	291	TRUE	reported	X-15245 levels	0.06457043	19.94896766	2	1	TRUE
rs117177263	A	G	A	G	0.5133	-0.0486	0.9614	0.9731	FALSE	FALSE	FALSE	ieu-b-7	10	45234970	0.07	468692	0.4875	Parkinson's disease || id:ieu-b-7	Parkinson's disease	Parkinson's disease || ||	TRUE	igd	GCST90026303	2.68e-08	0.0923	291	TRUE	reported	X-15245 levels	0.09606863	30.71453751	2	1	TRUE
rs117264209	C	G	C	G	0.473	-0.0421	0.9742	0.9652	FALSE	TRUE	FALSE	ieu-b-7	9	138884524	0.0636	468692	0.5081	Parkinson's disease || id:ieu-b-7	Parkinson's disease	Parkinson's disease || ||	TRUE	igd	GCST90026303	4.5e-06	0.1031	291	TRUE	reported	X-15245 levels	0.067450309	20.90305699	2	1	TRUE
rs117315482	C	G	C	G	0.6108	0.0872	0.9846	0.9841	FALSE	TRUE	FALSE	ieu-b-7	6	71034985	0.0884	482202	0.3241	Parkinson's disease || id:ieu-b-7	Parkinson's disease	Parkinson's disease || ||	TRUE	igd	GCST90026303	4.53e-06	0.1332	291	TRUE	reported	X-15245 levels	0.067390178	20.88307561	2	1	TRUE
rs117398262	A	C	A	C	-0.6791	-0.1072	0.0146	0.0241	FALSE	FALSE	FALSE	ieu-b-7	15	38703787	0.079	468692	0.1748	Parkinson's disease || id:ieu-b-7	Parkinson's disease	Parkinson's disease || ||	TRUE	igd	GCST90026303	3.65e-06	0.1467	291	TRUE	reported	X-15245 levels	0.068589167	21.28198276	2	1	TRUE
rs12574230	A	C	A	C	-0.7427	-0.1035	0.0172	0.0145	FALSE	FALSE	FALSE	ieu-b-7	11	131027862	0.1012	468692	0.3066	Parkinson's disease || id:ieu-b-7	Parkinson's disease	Parkinson's disease || ||	TRUE	igd	GCST90026303	2.97e-08	0.134	291	TRUE	reported	X-15245 levels	0.095485971	30.50858778	2	1	TRUE
rs13393094	T	C	T	C	0.4953	0.0281	0.9742	0.9704	FALSE	FALSE	FALSE	ieu-b-7	2	106252196	0.0727	468692	0.6989	Parkinson's disease || id:ieu-b-7	Parkinson's disease	Parkinson's disease || ||	TRUE	igd	GCST90026303	1.69e-06	0.1035	291	TRUE	reported	X-15245 levels	0.072956358	22.74368387	2	1	TRUE
rs139995909	C	G	C	G	-0.4375	0.0015	0.0283	0.033	FALSE	TRUE	FALSE	ieu-b-7	4	126149932	0.0723	468692	0.9839	Parkinson's disease || id:ieu-b-7	Parkinson's disease	Parkinson's disease || ||	TRUE	igd	GCST90026303	6.88e-06	0.0973	291	TRUE	reported	X-15245 levels	0.064963024	20.07868599	2	1	TRUE
rs140108074	A	C	A	C	-0.6154	0.0138	0.0191	0.0164	FALSE	FALSE	FALSE	ieu-b-7	3	83062261	0.1001	468692	0.8906	Parkinson's disease || id:ieu-b-7	Parkinson's disease	Parkinson's disease || ||	TRUE	igd	GCST90026303	8.42e-07	0.1249	291	TRUE	reported	X-15245 levels	0.077001325	24.10987512	2	1	TRUE
rs140116951	T	C	T	C	-0.6973	0.1168	0.0108	0.018	FALSE	FALSE	FALSE	ieu-b-7	5	162511156	0.0863	468692	0.1759	Parkinson's disease || id:ieu-b-7	Parkinson's disease	Parkinson's disease || ||	TRUE	igd	GCST90026303	9.8e-06	0.1577	291	TRUE	reported	X-15245 levels	0.06295679	19.4169404	2	1	TRUE
rs140864147	A	C	A	C	-0.537	0.1047	0.0243	0.0148	FALSE	FALSE	FALSE	ieu-b-7	6	164961949	0.104	466555	0.3139	Parkinson's disease || id:ieu-b-7	Parkinson's disease	Parkinson's disease || ||	TRUE	igd	GCST90026303	1.71e-06	0.1122	291	TRUE	reported	X-15245 levels	0.072973008	22.74928289	2	1	TRUE
rs141052873	T	C	T	C	-1.1051	-0.0424	0.0061	0.0153	FALSE	FALSE	FALSE	ieu-b-7	12	100511603	0.0966	469220	0.6611	Parkinson's disease || id:ieu-b-7	Parkinson's disease	Parkinson's disease || ||	TRUE	igd	GCST90026303	2.27e-07	0.2135	291	TRUE	reported	X-15245 levels	0.084307119	26.60800129	2	1	TRUE
rs142801314	A	C	A	C	-0.5579	0.0092	0.0186	0.0234	FALSE	FALSE	FALSE	ieu-b-7	11	130570700	0.0836	469486	0.9123	Parkinson's disease || id:ieu-b-7	Parkinson's disease	Parkinson's disease || ||	TRUE	igd	GCST90026303	4.68e-06	0.1219	291	TRUE	reported	X-15245 levels	0.067146844	20.802243	2	1	TRUE
rs1441930	A	G	A	G	0.5471	-0.0014	0.9811	0.9869	FALSE	FALSE	FALSE	ieu-b-7	11	101751133	0.1071	468692	0.9895	Parkinson's disease || id:ieu-b-7	Parkinson's disease	Parkinson's disease || ||	TRUE	igd	GCST90026303	2.94e-06	0.117	291	TRUE	reported	X-15245 levels	0.069888202	21.71533631	2	1	TRUE
rs144350336	A	G	A	G	-0.6326	-0.0299	0.0183	0.0189	FALSE	FALSE	FALSE	ieu-b-7	15	52453644	0.1101	13655	0.7861	Parkinson's disease || id:ieu-b-7	Parkinson's disease	Parkinson's disease || ||	TRUE	igd	GCST90026303	2.42e-06	0.1342	291	TRUE	reported	X-15245 levels	0.070941963	22.06775721	2	1	TRUE
rs146410548	A	G	A	G	-0.5284	-0.0925	0.0244	0.0222	FALSE	FALSE	FALSE	ieu-b-7	8	32891487	0.0841	468692	0.2709	Parkinson's disease || id:ieu-b-7	Parkinson's disease	Parkinson's disease || ||	TRUE	igd	GCST90026303	8.1e-06	0.1184	291	TRUE	reported	X-15245 levels	0.064058661	19.78003551	2	1	TRUE
rs148978180	A	G	A	G	-0.6512	0.0893	0.014	0.012	FALSE	FALSE	FALSE	ieu-b-7	17	13330151	0.1098	468692	0.4163	Parkinson's disease || id:ieu-b-7	Parkinson's disease	Parkinson's disease || ||	TRUE	igd	GCST90026303	2.67e-06	0.1387	291	TRUE	reported	X-15245 levels	0.070416024	21.89176187	2	1	TRUE
rs149356245	A	G	A	G	0.4298	-0.0478	0.9736	0.9722	FALSE	FALSE	FALSE	ieu-b-7	14	97683027	0.0743	468692	0.5198	Parkinson's disease || id:ieu-b-7	Parkinson's disease	Parkinson's disease || ||	TRUE	igd	GCST90026303	7.9e-06	0.0962	291	TRUE	reported	X-15245 levels	0.064191383	19.82382851	2	1	TRUE
rs149712779	A	G	A	G	-0.5213	0.0289	0.0245	0.0184	FALSE	FALSE	FALSE	ieu-b-7	7	147910287	0.0918	468692	0.752899	Parkinson's disease || id:ieu-b-7	Parkinson's disease	Parkinson's disease || ||	TRUE	igd	GCST90026303	7.64e-07	0.1054	291	TRUE	reported	X-15245 levels	0.077543786	24.29400306	2	1	TRUE
rs150067038	T	G	T	G	-0.5453	0.0756	0.023	0.0238	FALSE	FALSE	FALSE	ieu-b-7	3	169107447	0.0775	468692	0.3295	Parkinson's disease || id:ieu-b-7	Parkinson's disease	Parkinson's disease || ||	TRUE	igd	GCST90026303	3.12e-07	0.1066	291	TRUE	reported	X-15245 levels	0.08250274	25.98731674	2	1	TRUE
rs150276216	T	C	T	C	0.3409	-0.0175	0.9487	0.9569	FALSE	FALSE	FALSE	ieu-b-7	5	44889423	0.0508	482730	0.730299	Parkinson's disease || id:ieu-b-7	Parkinson's disease	Parkinson's disease || ||	TRUE	igd	GCST90026303	6.38e-06	0.0755	291	TRUE	reported	X-15245 levels	0.065472538	20.24719908	2	1	TRUE
rs150842226	T	C	T	C	-0.5309	0.0777	0.0262	0.0136	FALSE	FALSE	FALSE	ieu-b-7	17	67329571	0.1058	468692	0.4628	Parkinson's disease || id:ieu-b-7	Parkinson's disease	Parkinson's disease || ||	TRUE	igd	GCST90026303	3.62e-08	0.0964	291	TRUE	reported	X-15245 levels	0.094388744	30.12147513	2	1	TRUE
rs17706642	T	C	T	C	0.6785	0.0099	0.9869	0.9841	FALSE	FALSE	FALSE	ieu-b-7	14	54097936	0.0953	468692	0.9171	Parkinson's disease || id:ieu-b-7	Parkinson's disease	Parkinson's disease || ||	TRUE	igd	GCST90026303	6.19e-06	0.1501	291	TRUE	reported	X-15245 levels	0.06561049	20.29285599	2	1	TRUE
rs17728850	A	G	A	G	0.2365	0.0442	0.896	0.8928	FALSE	FALSE	FALSE	ieu-b-7	9	111618209	0.0368	468692	0.2305	Parkinson's disease || id:ieu-b-7	Parkinson's disease	Parkinson's disease || ||	TRUE	igd	GCST90026303	4.22e-06	0.0514	291	TRUE	reported	X-15245 levels	0.067817825	21.02523729	2	1	TRUE
rs183573574	T	C	T	C	1.0796	0.0441	0.9945	0.9914	FALSE	FALSE	FALSE	ieu-b-7	6	71057751	0.1341	25556	0.742299	Parkinson's disease || id:ieu-b-7	Parkinson's disease	Parkinson's disease || ||	TRUE	igd	GCST90026303	1.03e-06	0.2209	291	TRUE	reported	X-15245 levels	0.075854554	23.72133757	2	1	TRUE
rs193190716	T	C	T	C	-0.6229	-0.0228	0.0183	0.0148	FALSE	FALSE	FALSE	ieu-b-7	18	39972643	0.1003	468692	0.8201	Parkinson's disease || id:ieu-b-7	Parkinson's disease	Parkinson's disease || ||	TRUE	igd	GCST90026303	3.42e-06	0.1341	291	TRUE	reported	X-15245 levels	0.069027622	21.42811457	2	1	TRUE
rs2242578	C	G	C	G	-0.1541	0.017	0.6551	0.6635	FALSE	TRUE	FALSE	ieu-b-7	12	57853153	0.0189	482730	0.3681	Parkinson's disease || id:ieu-b-7	Parkinson's disease	Parkinson's disease || ||	TRUE	igd	GCST90026303	8.83e-06	0.0347	291	TRUE	reported	X-15245 levels	0.063470894	19.58624495	2	1	TRUE
rs2600162	A	C	A	C	0.1882	-0.0118	0.7433	0.7587	FALSE	FALSE	FALSE	ieu-b-7	3	9312227	0.026	468692	0.649	Parkinson's disease || id:ieu-b-7	Parkinson's disease	Parkinson's disease || ||	TRUE	igd	GCST90026303	2.2e-07	0.0363	291	TRUE	reported	X-15245 levels	0.084559627	26.69505635	2	1	TRUE
rs34301344	A	G	A	G	-0.4296	-0.0758	0.026	0.0121	FALSE	FALSE	FALSE	ieu-b-7	13	50205029	0.1101	25556	0.491501	Parkinson's disease || id:ieu-b-7	Parkinson's disease	Parkinson's disease || ||	TRUE	igd	GCST90026303	6.47e-06	0.0952	291	TRUE	reported	X-15245 levels	0.065401364	20.22364822	2	1	TRUE
rs39122	A	G	A	G	0.1727	0.014	0.7272	0.752	FALSE	FALSE	FALSE	ieu-b-7	7	29359027	0.0258	468692	0.5869	Parkinson's disease || id:ieu-b-7	Parkinson's disease	Parkinson's disease || ||	TRUE	igd	GCST90026303	2.91e-07	0.0337	291	TRUE	reported	X-15245 levels	0.0827765	26.08132958	2	1	TRUE
rs4130590	A	G	A	G	-0.1478	0.0224	0.4117	0.4472	FALSE	FALSE	FALSE	ieu-b-7	9	130107964	0.0169	482730	0.1833	Parkinson's disease || id:ieu-b-7	Parkinson's disease	Parkinson's disease || ||	TRUE	igd	GCST90026303	9.36e-06	0.0334	291	TRUE	reported	X-15245 levels	0.063049221	19.44736602	2	1	TRUE
rs41307944	C	G	C	G	-0.5855	-0.0484	0.0193	0.0192	FALSE	TRUE	FALSE	ieu-b-7	17	5340804	0.069	482730	0.4831	Parkinson's disease || id:ieu-b-7	Parkinson's disease	Parkinson's disease || ||	TRUE	igd	GCST90026303	6.8e-07	0.1179	291	TRUE	reported	X-15245 levels	0.078127522	24.49238302	2	1	TRUE
rs4718628	T	C	T	C	-0.1804	0.0249	0.2041	0.2088	FALSE	FALSE	FALSE	ieu-b-7	7	67283756	0.0272	468692	0.3594	Parkinson's disease || id:ieu-b-7	Parkinson's disease	Parkinson's disease || ||	TRUE	igd	GCST90026303	3.2e-06	0.0387	291	TRUE	reported	X-15245 levels	0.06948358	21.58022608	2	1	TRUE
rs55905819	T	C	T	C	-0.3788	-0.0731	0.0401	0.0385	FALSE	FALSE	FALSE	ieu-b-7	8	66358087	0.0625	468692	0.2417	Parkinson's disease || id:ieu-b-7	Parkinson's disease	Parkinson's disease || ||	TRUE	igd	GCST90026303	7.95e-06	0.0848	291	TRUE	reported	X-15245 levels	0.064170024	19.81678009	2	1	TRUE
rs57710565	A	G	A	G	-0.7575	-0.2206	0.0126	0.0141	FALSE	FALSE	FALSE	ieu-b-7	7	154441169	0.1026	468692	0.0315101	Parkinson's disease || id:ieu-b-7	Parkinson's disease	Parkinson's disease || ||	TRUE	igd	GCST90026303	6.03e-06	0.1674	291	TRUE	reported	X-15245 levels	0.06573992	20.33570442	2	1	TRUE
rs58876597	A	G	A	G	-0.2291	-0.0148	0.1384	0.1265	FALSE	FALSE	FALSE	ieu-b-7	12	27525030	0.0299	482730	0.6215	Parkinson's disease || id:ieu-b-7	Parkinson's disease	Parkinson's disease || ||	TRUE	igd	GCST90026303	2.05e-06	0.0482	291	TRUE	reported	X-15245 levels	0.072042873	22.43680201	2	1	TRUE
rs61911561	A	G	A	G	0.8375	0.0558	0.9871	0.9808	FALSE	FALSE	FALSE	ieu-b-7	11	99561033	0.086	468692	0.5164	Parkinson's disease || id:ieu-b-7	Parkinson's disease	Parkinson's disease || ||	TRUE	igd	GCST90026303	1.19e-09	0.1377	291	TRUE	reported	X-15245 levels	0.112781842	36.7372467	2	1	TRUE
rs62117457	A	C	A	C	-0.5526	-0.0283	0.0187	0.0159	FALSE	FALSE	FALSE	ieu-b-7	19	53281348	0.0979	468692	0.772601	Parkinson's disease || id:ieu-b-7	Parkinson's disease	Parkinson's disease || ||	TRUE	igd	GCST90026303	3.45e-06	0.119	291	TRUE	reported	X-15245 levels	0.068990451	21.4157206	2	1	TRUE
rs6471374	T	C	T	C	-0.1681	0.0121	0.287	0.2653	FALSE	FALSE	FALSE	ieu-b-7	8	94384690	0.0252	468692	0.6312	Parkinson's disease || id:ieu-b-7	Parkinson's disease	Parkinson's disease || ||	TRUE	igd	GCST90026303	2.91e-06	0.0359	291	TRUE	reported	X-15245 levels	0.070065751	21.77466005	2	1	TRUE
rs6851906	A	C	A	C	-0.1642	0.0225	0.2806	0.2784	FALSE	FALSE	FALSE	ieu-b-7	4	14347714	0.0251	468692	0.3696	Parkinson's disease || id:ieu-b-7	Parkinson's disease	Parkinson's disease || ||	TRUE	igd	GCST90026303	2.95e-06	0.0351	291	TRUE	reported	X-15245 levels	0.069943658	21.73386306	2	1	TRUE
rs72746055	T	C	T	C	-0.4228	0.005	0.0347	0.0356	FALSE	FALSE	FALSE	ieu-b-7	15	79854550	0.0632	468692	0.9369	Parkinson's disease || id:ieu-b-7	Parkinson's disease	Parkinson's disease || ||	TRUE	igd	GCST90026303	1.83e-06	0.0886	291	TRUE	reported	X-15245 levels	0.072575198	22.6155611	2	1	TRUE
rs72775840	T	G	T	G	-0.2129	0.0388	0.132	0.1193	FALSE	FALSE	FALSE	ieu-b-7	10	11303427	0.0367	468692	0.2906	Parkinson's disease || id:ieu-b-7	Parkinson's disease	Parkinson's disease || ||	TRUE	igd	GCST90026303	4.26e-06	0.0463	291	TRUE	reported	X-15245 levels	0.067738286	20.99878634	2	1	TRUE
rs72866016	A	G	A	G	0.5485	-0.0213	0.9825	0.9738	FALSE	FALSE	FALSE	ieu-b-7	2	31675490	0.0694	27693	0.759401	Parkinson's disease || id:ieu-b-7	Parkinson's disease	Parkinson's disease || ||	TRUE	igd	GCST90026303	7.61e-06	0.1225	291	TRUE	reported	X-15245 levels	0.064454468	19.91067302	2	1	TRUE
rs73229741	T	C	T	C	0.3718	0.1006	0.9489	0.9545	FALSE	FALSE	FALSE	ieu-b-7	4	40045025	0.0564	468692	0.0747205	Parkinson's disease || id:ieu-b-7	Parkinson's disease	Parkinson's disease || ||	TRUE	igd	GCST90026303	8.99e-07	0.0757	291	TRUE	reported	X-15245 levels	0.07655036	23.95696871	2	1	TRUE
rs74920285	T	C	T	C	-0.7389	0.0104	0.0127	0.0173	FALSE	FALSE	FALSE	ieu-b-7	8	140972449	0.0935	468692	0.9113	Parkinson's disease || id:ieu-b-7	Parkinson's disease	Parkinson's disease || ||	TRUE	igd	GCST90026303	1.85e-07	0.1417	291	TRUE	reported	X-15245 levels	0.085456124	27.00452151	2	1	TRUE
rs75647790	A	G	A	G	-0.2046	0.008	0.1528	0.1711	FALSE	FALSE	FALSE	ieu-b-7	16	48484960	0.0361	13655	0.8251	Parkinson's disease || id:ieu-b-7	Parkinson's disease	Parkinson's disease || ||	TRUE	igd	GCST90026303	8.9e-06	0.0461	291	TRUE	reported	X-15245 levels	0.063397445	19.56204537	2	1	TRUE
rs77202704	A	C	A	C	-0.52	-0.005	0.0208	0.0316	FALSE	FALSE	FALSE	ieu-b-7	17	9063791	0.0682	468692	0.9411	Parkinson's disease || id:ieu-b-7	Parkinson's disease	Parkinson's disease || ||	TRUE	igd	GCST90026303	3.08e-06	0.1115	291	TRUE	reported	X-15245 levels	0.069544021	21.60040063	2	1	TRUE
rs772174	A	G	A	G	-0.1768	0.0274	0.272	0.3167	FALSE	FALSE	FALSE	ieu-b-7	2	96991492	0.0191	482730	0.1514	Parkinson's disease || id:ieu-b-7	Parkinson's disease	Parkinson's disease || ||	TRUE	igd	GCST90026303	5.88e-07	0.0354	291	TRUE	reported	X-15245 levels	0.078949344	24.77210152	2	1	TRUE
rs77654916	A	C	A	C	0.345	-0.0571	0.9552	0.9502	FALSE	FALSE	FALSE	ieu-b-7	13	107765395	0.0532	468692	0.2833	Parkinson's disease || id:ieu-b-7	Parkinson's disease	Parkinson's disease || ||	TRUE	igd	GCST90026303	8.82e-06	0.0776	291	TRUE	reported	X-15245 levels	0.063603572	19.62996844	2	1	TRUE
rs78354798	A	G	A	G	-0.496	-0.0796	0.0265	0.0323	FALSE	FALSE	FALSE	ieu-b-7	6	27924371	0.0625	27693	0.2025	Parkinson's disease || id:ieu-b-7	Parkinson's disease	Parkinson's disease || ||	TRUE	igd	GCST90026303	8.87e-07	0.1009	291	TRUE	reported	X-15245 levels	0.076673181	23.99859818	2	1	TRUE
rs78482682	A	G	A	G	0.5682	0.1145	0.9831	0.9534	FALSE	FALSE	FALSE	ieu-b-7	2	28388058	0.0592	468692	0.0530298	Parkinson's disease || id:ieu-b-7	Parkinson's disease	Parkinson's disease || ||	TRUE	igd	GCST90026303	1.47e-06	0.118	291	TRUE	reported	X-15245 levels	0.073799035	23.02731479	2	1	TRUE
rs78511696	A	G	A	G	0.808	-0.0084	0.9906	0.9831	FALSE	FALSE	FALSE	ieu-b-7	8	23410424	0.0904	468692	0.9263	Parkinson's disease || id:ieu-b-7	Parkinson's disease	Parkinson's disease || ||	TRUE	igd	GCST90026303	1.5e-06	0.168	291	TRUE	reported	X-15245 levels	0.073636416	22.97253976	2	1	TRUE
rs79798195	T	C	T	C	-0.5978	0.0985	0.0196	0.0179	FALSE	FALSE	FALSE	ieu-b-7	3	40228847	0.0903	468692	0.2754	Parkinson's disease || id:ieu-b-7	Parkinson's disease	Parkinson's disease || ||	TRUE	igd	GCST90026303	3.44e-07	0.1173	291	TRUE	reported	X-15245 levels	0.081939639	25.79411614	2	1	TRUE
rs79864439	T	G	T	G	-0.5928	-0.1184	0.0174	0.0264	FALSE	FALSE	FALSE	ieu-b-7	7	136473048	0.0755	468692	0.1168	Parkinson's disease || id:ieu-b-7	Parkinson's disease	Parkinson's disease || ||	TRUE	igd	GCST90026303	9.53e-07	0.1209	291	TRUE	reported	X-15245 levels	0.07631253	23.87638878	2	1	TRUE
rs80020510	A	C	A	C	0.5987	-0.0608	0.9837	0.9804	FALSE	FALSE	FALSE	ieu-b-7	10	21563072	0.0916	468692	0.5069	Parkinson's disease || id:ieu-b-7	Parkinson's disease	Parkinson's disease || ||	TRUE	igd	GCST90026303	4.83e-06	0.1309	291	TRUE	reported	X-15245 levels	0.067065244	20.77514564	2	1	TRUE
rs80287805	A	C	A	C	0.3028	-0.0353	0.9239	0.9247	FALSE	FALSE	FALSE	ieu-b-7	6	41488820	0.0423	468692	0.4031	Parkinson's disease || id:ieu-b-7	Parkinson's disease	Parkinson's disease || ||	TRUE	igd	GCST90026303	9.6e-07	0.0618	291	TRUE	reported	X-15245 levels	0.076210502	23.8418332	2	1	TRUE
rs112905116	T	C	T	C	-0.0759	0.0262	0.073	0.0698	FALSE	FALSE	FALSE	ieu-b-7	20	60915182	0.035	482730	0.453799	Parkinson's disease || id:ieu-b-7	Parkinson's disease	Parkinson's disease || ||	TRUE	igd	GCST90026117	8.24e-06	0.017	291	TRUE	reported	Alpha-ketoglutaramate levels	0.06410886	19.79659794	2	1	TRUE
rs11587753	A	G	A	G	-0.0649	0.0028	0.1142	0.1348	FALSE	FALSE	FALSE	ieu-b-7	1	225989372	0.032	471013	0.931	Parkinson's disease || id:ieu-b-7	Parkinson's disease	Parkinson's disease || ||	TRUE	igd	GCST90026117	2.59e-06	0.0138	291	TRUE	reported	Alpha-ketoglutaramate levels	0.070635695	21.96524615	2	1	TRUE
rs12140288	A	G	A	G	0.0389	-0.0134	0.4586	0.4273	FALSE	FALSE	FALSE	ieu-b-7	1	89118961	0.0188	482730	0.4761	Parkinson's disease || id:ieu-b-7	Parkinson's disease	Parkinson's disease || ||	TRUE	igd	GCST90026117	8.28e-06	0.0087	291	TRUE	reported	Alpha-ketoglutaramate levels	0.064285229	19.85480158	2	1	TRUE
rs12357935	A	C	A	C	0.0432	0.0157	0.7329	0.7386	FALSE	FALSE	FALSE	ieu-b-7	10	30056318	0.0226	482730	0.4862	Parkinson's disease || id:ieu-b-7	Parkinson's disease	Parkinson's disease || ||	TRUE	igd	GCST90026117	2.43e-06	0.0092	291	TRUE	reported	Alpha-ketoglutaramate levels	0.070433507	21.89760879	2	1	TRUE
rs145932865	A	G	A	G	-0.1083	-0.0287	0.9656	0.9675	FALSE	FALSE	FALSE	ieu-b-7	4	161175826	0.0635	468692	0.6519	Parkinson's disease || id:ieu-b-7	Parkinson's disease	Parkinson's disease || ||	TRUE	igd	GCST90026117	8.13e-06	0.0243	291	TRUE	reported	Alpha-ketoglutaramate levels	0.063896249	19.72646289	2	1	TRUE
rs187689311	T	C	T	C	-0.1493	0.0829	0.9756	0.9904	FALSE	FALSE	FALSE	ieu-b-7	7	123786919	0.1315	466555	0.5283	Parkinson's disease || id:ieu-b-7	Parkinson's disease	Parkinson's disease || ||	TRUE	igd	GCST90026117	6.6e-07	0.03	291	TRUE	reported	Alpha-ketoglutaramate levels	0.078435031	24.59698973	2	1	TRUE
rs2193180	T	C	T	C	0.0433	-0.0068	0.4726	0.472	FALSE	FALSE	FALSE	ieu-b-7	12	22457102	0.0225	468692	0.761001	Parkinson's disease || id:ieu-b-7	Parkinson's disease	Parkinson's disease || ||	TRUE	igd	GCST90026117	3.77e-07	0.0085	291	TRUE	reported	Alpha-ketoglutaramate levels	0.081874213	25.77168385	2	1	TRUE
rs2429035	T	G	T	G	0.0649	0.0211	0.0912	0.0986	FALSE	FALSE	FALSE	ieu-b-7	7	116693742	0.0334	482730	0.5274	Parkinson's disease || id:ieu-b-7	Parkinson's disease	Parkinson's disease || ||	TRUE	igd	GCST90026117	8.44e-06	0.0146	291	TRUE	reported	Alpha-ketoglutaramate levels	0.0635856	19.62404521	2	1	TRUE
rs35945684	T	C	T	C	-0.0482	-0.0035	0.6598	0.6569	FALSE	FALSE	FALSE	ieu-b-7	3	100059666	0.0235	468692	0.8814	Parkinson's disease || id:ieu-b-7	Parkinson's disease	Parkinson's disease || ||	TRUE	igd	GCST90026117	5.21e-08	0.0089	291	TRUE	reported	Alpha-ketoglutaramate levels	0.09156221	29.1285534	2	1	TRUE
rs4744794	T	G	T	G	0.0433	-0.0275	0.2581	0.2335	FALSE	FALSE	FALSE	ieu-b-7	9	79145714	0.0269	468692	0.3058	Parkinson's disease || id:ieu-b-7	Parkinson's disease	Parkinson's disease || ||	TRUE	igd	GCST90026117	2.07e-06	0.0091	291	TRUE	reported	Alpha-ketoglutaramate levels	0.072187228	22.48525731	2	1	TRUE
rs4897810	A	G	A	G	0.0416	-0.0175	0.4208	0.4527	FALSE	FALSE	FALSE	ieu-b-7	10	133497278	0.0222	468692	0.4306	Parkinson's disease || id:ieu-b-7	Parkinson's disease	Parkinson's disease || ||	TRUE	igd	GCST90026117	1.73e-06	0.0087	291	TRUE	reported	Alpha-ketoglutaramate levels	0.072846207	22.70664707	2	1	TRUE
rs552976	A	G	A	G	0.0433	-0.0054	0.3402	0.4519	FALSE	FALSE	FALSE	ieu-b-7	2	169791438	0.0187	480593	0.774901	Parkinson's disease || id:ieu-b-7	Parkinson's disease	Parkinson's disease || ||	TRUE	igd	GCST90026117	3.15e-06	0.0093	291	TRUE	reported	Alpha-ketoglutaramate levels	0.069328725	21.52854848	2	1	TRUE
rs660749	T	C	T	C	0.0385	0.0031	0.6026	0.5983	FALSE	FALSE	FALSE	ieu-b-7	18	77356003	0.0294	13655	0.9152	Parkinson's disease || id:ieu-b-7	Parkinson's disease	Parkinson's disease || ||	TRUE	igd	GCST90026117	9.23e-06	0.0087	291	TRUE	reported	Alpha-ketoglutaramate levels	0.063052896	19.44857596	2	1	TRUE
rs67596505	T	C	T	C	0.0988	0.0494	0.9557	0.9564	FALSE	FALSE	FALSE	ieu-b-7	12	128301893	0.0585	468692	0.3988	Parkinson's disease || id:ieu-b-7	Parkinson's disease	Parkinson's disease || ||	TRUE	igd	GCST90026117	3.57e-06	0.0213	291	TRUE	reported	Alpha-ketoglutaramate levels	0.068846663	21.36778652	2	1	TRUE
rs75105479	A	T	A	T	-0.1579	0.1963	0.9788	0.9875	FALSE	TRUE	FALSE	ieu-b-7	1	105367683	0.17	11518	0.248	Parkinson's disease || id:ieu-b-7	Parkinson's disease	Parkinson's disease || ||	TRUE	igd	GCST90026117	2.93e-06	0.0338	291	TRUE	reported	Alpha-ketoglutaramate levels	0.069763946	21.67383253	2	1	TRUE
rs75368907	A	G	A	G	-0.0705	-0.0431	0.907	0.9007	FALSE	FALSE	FALSE	ieu-b-7	17	5240996	0.0286	482730	0.1324	Parkinson's disease || id:ieu-b-7	Parkinson's disease	Parkinson's disease || ||	TRUE	igd	GCST90026117	1.53e-06	0.0147	291	TRUE	reported	Alpha-ketoglutaramate levels	0.073250866	22.84275166	2	1	TRUE
rs7758111	T	C	T	C	0.1589	0.053	0.016	0.0262	FALSE	FALSE	FALSE	ieu-b-7	6	9416002	0.0723	468692	0.4634	Parkinson's disease || id:ieu-b-7	Parkinson's disease	Parkinson's disease || ||	TRUE	igd	GCST90026117	7.72e-06	0.0355	291	TRUE	reported	Alpha-ketoglutaramate levels	0.064414214	19.89738219	2	1	TRUE
rs943861	T	C	T	C	0.0703	-0.0075	0.913	0.9147	FALSE	FALSE	FALSE	ieu-b-7	9	78280663	0.0317	482730	0.8127	Parkinson's disease || id:ieu-b-7	Parkinson's disease	Parkinson's disease || ||	TRUE	igd	GCST90026117	2.57e-06	0.015	291	TRUE	reported	Alpha-ketoglutaramate levels	0.070183105	21.81388331	2	1	TRUE
rs9445816	A	G	A	G	-0.0501	-0.0207	0.3545	0.3427	FALSE	FALSE	FALSE	ieu-b-7	6	67779738	0.0191	482730	0.2789	Parkinson's disease || id:ieu-b-7	Parkinson's disease	Parkinson's disease || ||	TRUE	igd	GCST90026117	8.84e-09	0.0087	291	TRUE	reported	Alpha-ketoglutaramate levels	0.102299905	32.9337967	2	1	TRUE
rs9599893	A	C	A	C	0.044	0.0037	0.6624	0.6617	FALSE	FALSE	FALSE	ieu-b-7	13	72439067	0.0218	482730	0.8667	Parkinson's disease || id:ieu-b-7	Parkinson's disease	Parkinson's disease || ||	TRUE	igd	GCST90026117	4.38e-07	0.0087	291	TRUE	reported	Alpha-ketoglutaramate levels	0.0807953	25.40222167	2	1	TRUE
rs113132844	A	G	A	G	0.2957	-0.0675	0.9768	0.9774	FALSE	FALSE	FALSE	ieu-b-7	1	15703951	0.0585	482730	0.2488	Parkinson's disease || id:ieu-b-7	Parkinson's disease	Parkinson's disease || ||	TRUE	igd	GCST90026205	2.47e-06	0.0628	291	TRUE	reported	N-acetyl-aspartyl-glutamate (naag) levels	0.070794898	22.01852463	2	1	TRUE
rs113266984	T	C	T	C	-0.543	0.0768	0.0087	0.0078	FALSE	FALSE	FALSE	ieu-b-7	1	238491993	0.1868	11518	0.680899	Parkinson's disease || id:ieu-b-7	Parkinson's disease	Parkinson's disease || ||	TRUE	igd	GCST90026205	2.69e-07	0.1056	291	TRUE	reported	N-acetyl-aspartyl-glutamate (naag) levels	0.083293154	26.2589089	2	1	TRUE
rs115725431	T	C	T	C	0.412	-0.0329	0.9845	0.9815	FALSE	FALSE	FALSE	ieu-b-7	10	11839196	0.0877	468692	0.7077	Parkinson's disease || id:ieu-b-7	Parkinson's disease	Parkinson's disease || ||	TRUE	igd	GCST90026205	3.66e-06	0.089	291	TRUE	reported	N-acetyl-aspartyl-glutamate (naag) levels	0.068590224	21.28233488	2	1	TRUE
rs117506947	C	G	C	G	-0.2026	-0.046	0.0538	0.056	FALSE	TRUE	FALSE	ieu-b-7	7	81563335	0.0487	468692	0.3453	Parkinson's disease || id:ieu-b-7	Parkinson's disease	Parkinson's disease || ||	TRUE	igd	GCST90026205	4.48e-06	0.0442	291	TRUE	reported	N-acetyl-aspartyl-glutamate (naag) levels	0.067338784	20.86599972	2	1	TRUE
rs13289043	A	G	A	G	1.0887	-0.0678	0.9968	0.9849	FALSE	FALSE	FALSE	ieu-b-7	9	131855418	0.1501	11518	0.6514	Parkinson's disease || id:ieu-b-7	Parkinson's disease	Parkinson's disease || ||	TRUE	igd	GCST90026205	7.27e-06	0.2427	291	TRUE	reported	N-acetyl-aspartyl-glutamate (naag) levels	0.064676394	19.98396898	2	1	TRUE
rs13384101	A	G	A	G	-0.1025	-0.0112	0.2671	0.2329	FALSE	FALSE	FALSE	ieu-b-7	2	235011203	0.0275	468692	0.684301	Parkinson's disease || id:ieu-b-7	Parkinson's disease	Parkinson's disease || ||	TRUE	igd	GCST90026205	9.32e-06	0.0231	291	TRUE	reported	N-acetyl-aspartyl-glutamate (naag) levels	0.063372069	19.55368546	2	1	TRUE
rs145977168	A	C	A	C	-0.5247	-0.0541	0.0128	0.0174	FALSE	FALSE	FALSE	ieu-b-7	16	20382042	0.0827	480852	0.5129	Parkinson's disease || id:ieu-b-7	Parkinson's disease	Parkinson's disease || ||	TRUE	igd	GCST90026205	1.81e-06	0.1099	291	TRUE	reported	N-acetyl-aspartyl-glutamate (naag) levels	0.072640974	22.63766336	2	1	TRUE
rs149864749	A	C	A	C	0.3905	0.0693	0.9827	0.976	FALSE	FALSE	FALSE	ieu-b-7	4	63043712	0.0791	468692	0.381	Parkinson's disease || id:ieu-b-7	Parkinson's disease	Parkinson's disease || ||	TRUE	igd	GCST90026205	4.15e-07	0.0771	291	TRUE	reported	N-acetyl-aspartyl-glutamate (naag) levels	0.08101214	25.47640675	2	1	TRUE
rs181415	A	G	A	G	0.0998	-0.0259	0.351	0.3505	FALSE	FALSE	FALSE	ieu-b-7	22	18240260	0.0288	13655	0.3684	Parkinson's disease || id:ieu-b-7	Parkinson's disease	Parkinson's disease || ||	TRUE	igd	GCST90026205	1.94e-06	0.021	291	TRUE	reported	N-acetyl-aspartyl-glutamate (naag) levels	0.072022309	22.42990049	2	1	TRUE
rs183364940	A	G	A	G	-0.4464	-0.3306	0.0167	0.0087	FALSE	FALSE	FALSE	ieu-b-7	15	65354147	0.2034	12517	0.1041	Parkinson's disease || id:ieu-b-7	Parkinson's disease	Parkinson's disease || ||	TRUE	igd	GCST90026205	2.21e-06	0.0943	291	TRUE	reported	N-acetyl-aspartyl-glutamate (naag) levels	0.071501202	22.25511487	2	1	TRUE
rs187598355	A	T	A	T	-0.4055	-0.0936	0.012	0.0171	FALSE	TRUE	FALSE	ieu-b-7	2	51568397	0.0888	468692	0.2918	Parkinson's disease || id:ieu-b-7	Parkinson's disease	Parkinson's disease || ||	TRUE	igd	GCST90026205	7.77e-06	0.0907	291	TRUE	reported	N-acetyl-aspartyl-glutamate (naag) levels	0.064272272	19.85052497	2	1	TRUE
rs2303883	T	C	T	C	-0.1303	-0.0147	0.1568	0.1529	FALSE	FALSE	FALSE	ieu-b-7	3	122446642	0.0235	482730	0.5332	Parkinson's disease || id:ieu-b-7	Parkinson's disease	Parkinson's disease || ||	TRUE	igd	GCST90026205	2.85e-06	0.0278	291	TRUE	reported	N-acetyl-aspartyl-glutamate (naag) levels	0.07019379	21.81745523	2	1	TRUE
rs2500278	T	C	T	C	-0.0912	-0.0189	0.5577	0.5658	FALSE	FALSE	FALSE	ieu-b-7	1	3225940	0.0225	468692	0.4006	Parkinson's disease || id:ieu-b-7	Parkinson's disease	Parkinson's disease || ||	TRUE	igd	GCST90026205	4.67e-06	0.0199	291	TRUE	reported	N-acetyl-aspartyl-glutamate (naag) levels	0.067316977	20.85875474	2	1	TRUE
rs291302	A	G	A	G	-0.094	0.0155	0.5111	0.478	FALSE	FALSE	FALSE	ieu-b-7	9	10128068	0.0199	482730	0.4352	Parkinson's disease || id:ieu-b-7	Parkinson's disease	Parkinson's disease || ||	TRUE	igd	GCST90026205	3.59e-06	0.0203	291	TRUE	reported	N-acetyl-aspartyl-glutamate (naag) levels	0.068626893	21.29455089	2	1	TRUE
rs2968779	T	C	T	C	-0.263	-0.0272	0.0435	0.0403	FALSE	FALSE	FALSE	ieu-b-7	2	55338731	0.0601	468692	0.651199	Parkinson's disease || id:ieu-b-7	Parkinson's disease	Parkinson's disease || ||	TRUE	igd	GCST90026205	2.12e-07	0.0507	291	TRUE	reported	N-acetyl-aspartyl-glutamate (naag) levels	0.084643365	26.72393656	2	1	TRUE
rs4782222	T	C	T	C	-0.0929	-0.0402	0.4744	0.49	FALSE	FALSE	FALSE	ieu-b-7	16	19290899	0.0227	468692	0.0761693	Parkinson's disease || id:ieu-b-7	Parkinson's disease	Parkinson's disease || ||	TRUE	igd	GCST90026205	7.3e-06	0.0207	291	TRUE	reported	N-acetyl-aspartyl-glutamate (naag) levels	0.064734063	20.003021	2	1	TRUE
rs4906652	A	T	A	T	0.3055	0.0174	0.9756	0.9717	FALSE	TRUE	FALSE	ieu-b-7	15	26272246	0.0715	468692	0.8082	Parkinson's disease || id:ieu-b-7	Parkinson's disease	Parkinson's disease || ||	TRUE	igd	GCST90026205	5.67e-06	0.0673	291	TRUE	reported	N-acetyl-aspartyl-glutamate (naag) levels	0.066128182	20.46431228	2	1	TRUE
rs567897	A	G	A	G	0.0908	-0.0275	0.5762	0.5906	FALSE	FALSE	FALSE	ieu-b-7	2	45139153	0.0192	482730	0.1518	Parkinson's disease || id:ieu-b-7	Parkinson's disease	Parkinson's disease || ||	TRUE	igd	GCST90026205	3.54e-06	0.0196	291	TRUE	reported	N-acetyl-aspartyl-glutamate (naag) levels	0.068685186	21.31397284	2	1	TRUE
rs6797348	T	C	T	C	0.4311	0.0392	0.988	0.9871	FALSE	FALSE	FALSE	ieu-b-7	3	121515727	0.0808	482730	0.6278	Parkinson's disease || id:ieu-b-7	Parkinson's disease	Parkinson's disease || ||	TRUE	igd	GCST90026205	1.97e-06	0.0906	291	TRUE	reported	N-acetyl-aspartyl-glutamate (naag) levels	0.072188252	22.48560121	2	1	TRUE
rs73374058	A	G	A	G	-0.2978	0.0956	0.0258	0.0294	FALSE	FALSE	FALSE	ieu-b-7	15	31378121	0.0594	482730	0.1077	Parkinson's disease || id:ieu-b-7	Parkinson's disease	Parkinson's disease || ||	TRUE	igd	GCST90026205	2.31e-06	0.063	291	TRUE	reported	N-acetyl-aspartyl-glutamate (naag) levels	0.071309334	22.19080932	2	1	TRUE
rs73412983	A	G	A	G	0.1369	-0.0163	0.8615	0.8496	FALSE	FALSE	FALSE	ieu-b-7	9	12308488	0.0315	468692	0.606301	Parkinson's disease || id:ieu-b-7	Parkinson's disease	Parkinson's disease || ||	TRUE	igd	GCST90026205	1.19e-06	0.0282	291	TRUE	reported	N-acetyl-aspartyl-glutamate (naag) levels	0.074919555	23.40526342	2	1	TRUE
rs7395373	T	G	T	G	-0.1007	0.0373	0.2958	0.2594	FALSE	FALSE	FALSE	ieu-b-7	11	69697168	0.0277	466555	0.1787	Parkinson's disease || id:ieu-b-7	Parkinson's disease	Parkinson's disease || ||	TRUE	igd	GCST90026205	7.36e-06	0.0225	291	TRUE	reported	N-acetyl-aspartyl-glutamate (naag) levels	0.06440073	19.89293019	2	1	TRUE
rs74521953	T	G	T	G	0.2636	0.0105	0.9692	0.9724	FALSE	FALSE	FALSE	ieu-b-7	2	12128827	0.0706	468692	0.8813	Parkinson's disease || id:ieu-b-7	Parkinson's disease	Parkinson's disease || ||	TRUE	igd	GCST90026205	6.92e-06	0.0586	291	TRUE	reported	N-acetyl-aspartyl-glutamate (naag) levels	0.065014114	20.09557483	2	1	TRUE
rs75104201	T	C	T	C	-0.332	-0.0949	0.0253	0.0318	FALSE	FALSE	FALSE	ieu-b-7	18	61090761	0.0677	468692	0.1607	Parkinson's disease || id:ieu-b-7	Parkinson's disease	Parkinson's disease || ||	TRUE	igd	GCST90026205	2.01e-07	0.0639	291	TRUE	reported	N-acetyl-aspartyl-glutamate (naag) levels	0.084889683	26.80891914	2	1	TRUE
rs75810720	C	G	C	G	-0.3302	0.0636	0.0205	0.0156	FALSE	TRUE	FALSE	ieu-b-7	6	54837088	0.0772	482730	0.4097	Parkinson's disease || id:ieu-b-7	Parkinson's disease	Parkinson's disease || ||	TRUE	igd	GCST90026205	2.59e-06	0.0703	291	TRUE	reported	N-acetyl-aspartyl-glutamate (naag) levels	0.070471454	21.91030088	2	1	TRUE
rs76222569	T	C	T	C	-0.227	-0.0353	0.0431	0.032	FALSE	FALSE	FALSE	ieu-b-7	10	125322839	0.0653	468692	0.5891	Parkinson's disease || id:ieu-b-7	Parkinson's disease	Parkinson's disease || ||	TRUE	igd	GCST90026205	9.14e-06	0.0512	291	TRUE	reported	N-acetyl-aspartyl-glutamate (naag) levels	0.063274831	19.52165558	2	1	TRUE
rs76325906	A	G	A	G	0.1763	0.0211	0.0633	0.0701	FALSE	FALSE	FALSE	ieu-b-7	3	85949213	0.0458	468692	0.644899	Parkinson's disease || id:ieu-b-7	Parkinson's disease	Parkinson's disease || ||	TRUE	igd	GCST90026205	7.81e-06	0.0394	291	TRUE	reported	N-acetyl-aspartyl-glutamate (naag) levels	0.064375523	19.88460804	2	1	TRUE
rs76929274	A	G	A	G	-0.4845	0.0706	0.0086	0.0167	FALSE	FALSE	FALSE	ieu-b-7	11	96569970	0.0911	468692	0.4386	Parkinson's disease || id:ieu-b-7	Parkinson's disease	Parkinson's disease || ||	TRUE	igd	GCST90026205	7.26e-06	0.108	291	TRUE	reported	N-acetyl-aspartyl-glutamate (naag) levels	0.064685192	19.98687542	2	1	TRUE
rs77862022	T	C	T	C	-0.3077	-0.0209	0.0225	0.0246	FALSE	FALSE	FALSE	ieu-b-7	1	157216218	0.0769	27693	0.7863	Parkinson's disease || id:ieu-b-7	Parkinson's disease	Parkinson's disease || ||	TRUE	igd	GCST90026205	7.42e-06	0.0687	291	TRUE	reported	N-acetyl-aspartyl-glutamate (naag) levels	0.064490637	19.92261636	2	1	TRUE
rs78651647	A	T	A	T	-0.3522	0.0357	0.0215	0.0147	FALSE	TRUE	FALSE	ieu-b-7	16	12516683	0.0997	468692	0.7199	Parkinson's disease || id:ieu-b-7	Parkinson's disease	Parkinson's disease || ||	TRUE	igd	GCST90026205	9.53e-06	0.0795	291	TRUE	reported	N-acetyl-aspartyl-glutamate (naag) levels	0.063183815	19.49168121	2	1	TRUE
rs79472086	T	C	T	C	-0.4422	0.0633	0.0109	0.0206	FALSE	FALSE	FALSE	ieu-b-7	3	13887266	0.0838	469486	0.4498	Parkinson's disease || id:ieu-b-7	Parkinson's disease	Parkinson's disease || ||	TRUE	igd	GCST90026205	9.16e-06	0.0997	291	TRUE	reported	N-acetyl-aspartyl-glutamate (naag) levels	0.063320616	19.53673626	2	1	TRUE
rs8064205	A	G	A	G	0.0905	-0.004	0.5042	0.4864	FALSE	FALSE	FALSE	ieu-b-7	16	369413	0.0184	482730	0.8272	Parkinson's disease || id:ieu-b-7	Parkinson's disease	Parkinson's disease || ||	TRUE	igd	GCST90026205	9.71e-06	0.0205	291	TRUE	reported	N-acetyl-aspartyl-glutamate (naag) levels	0.062768713	19.35504967	2	1	TRUE
rs887618	A	T	A	T	-0.0927	0.0549	0.3213	0.3063	FALSE	TRUE	FALSE	ieu-b-7	7	140811245	0.0256	468692	0.0322099	Parkinson's disease || id:ieu-b-7	Parkinson's disease	Parkinson's disease || ||	TRUE	igd	GCST90026205	9.52e-06	0.0209	291	TRUE	reported	N-acetyl-aspartyl-glutamate (naag) levels	0.063323312	19.53762411	2	1	TRUE
rs113272490	T	C	T	C	0.2464	0.0208	0.9485	0.9458	FALSE	FALSE	FALSE	ieu-b-7	1	30402163	0.0508	468692	0.6827	Parkinson's disease || id:ieu-b-7	Parkinson's disease	Parkinson's disease || ||	TRUE	igd	GCST90026248	6.57e-06	0.0547	291	TRUE	reported	Phenylacetylglutamine levels	0.065183845	20.15169624	2	1	TRUE
rs114573819	A	T	A	T	-0.3128	-0.0351	0.0326	0.0275	FALSE	TRUE	FALSE	ieu-b-7	4	165683354	0.0717	468692	0.624701	Parkinson's disease || id:ieu-b-7	Parkinson's disease	Parkinson's disease || ||	TRUE	igd	GCST90026248	8.15e-07	0.0634	291	TRUE	reported	Phenylacetylglutamine levels	0.077192171	24.1746295	2	1	TRUE
rs114804393	T	C	T	C	0.3647	0.0174	0.9797	0.9696	FALSE	FALSE	FALSE	ieu-b-7	4	39526615	0.0735	468692	0.813	Parkinson's disease || id:ieu-b-7	Parkinson's disease	Parkinson's disease || ||	TRUE	igd	GCST90026248	2.17e-06	0.077	291	TRUE	reported	Phenylacetylglutamine levels	0.071572331	22.27896084	2	1	TRUE
rs116000818	T	C	T	C	0.809	-0.2754	0.9932	0.9903	FALSE	FALSE	FALSE	ieu-b-7	1	168354779	0.1298	466555	0.0339399	Parkinson's disease || id:ieu-b-7	Parkinson's disease	Parkinson's disease || ||	TRUE	igd	GCST90026248	4.18e-08	0.1475	291	TRUE	reported	Phenylacetylglutamine levels	0.093690693	29.87568394	2	1	TRUE
rs11706234	A	G	A	G	0.1406	0.0037	0.7986	0.8276	FALSE	FALSE	FALSE	ieu-b-7	3	62192423	0.0263	482730	0.8885	Parkinson's disease || id:ieu-b-7	Parkinson's disease	Parkinson's disease || ||	TRUE	igd	GCST90026248	2.33e-06	0.0298	291	TRUE	reported	Phenylacetylglutamine levels	0.071061153	22.10766968	2	1	TRUE
rs117715840	T	C	T	C	-0.4311	-0.1903	0.0247	0.0122	FALSE	FALSE	FALSE	ieu-b-7	15	94540074	0.1253	466555	0.1289	Parkinson's disease || id:ieu-b-7	Parkinson's disease	Parkinson's disease || ||	TRUE	igd	GCST90026248	8.51e-07	0.0876	291	TRUE	reported	Phenylacetylglutamine levels	0.07683093	24.05208263	2	1	TRUE
rs117765917	A	G	A	G	-0.9201	-0.1293	0.0034	0.0103	FALSE	FALSE	FALSE	ieu-b-7	13	38406763	0.1723	11518	0.453	Parkinson's disease || id:ieu-b-7	Parkinson's disease	Parkinson's disease || ||	TRUE	igd	GCST90026248	8.52e-06	0.2067	291	TRUE	reported	Phenylacetylglutamine levels	0.063751067	19.6785893	2	1	TRUE
rs117920030	T	C	T	C	-0.3237	0.0942	0.0325	0.0242	FALSE	FALSE	FALSE	ieu-b-7	2	81873948	0.0831	468692	0.257	Parkinson's disease || id:ieu-b-7	Parkinson's disease	Parkinson's disease || ||	TRUE	igd	GCST90026248	8.96e-06	0.0729	291	TRUE	reported	Phenylacetylglutamine levels	0.063455021	19.58101481	2	1	TRUE
rs118033368	A	G	A	G	-0.786	0.1048	0.0079	0.0155	FALSE	FALSE	FALSE	ieu-b-7	12	101501490	0.1518	12312	0.4902	Parkinson's disease || id:ieu-b-7	Parkinson's disease	Parkinson's disease || ||	TRUE	igd	GCST90026248	5.51e-06	0.173	291	TRUE	reported	Phenylacetylglutamine levels	0.066236417	20.50018308	2	1	TRUE
rs118188257	A	G	A	G	-0.8691	-0.2121	0.0057	0.0085	FALSE	FALSE	FALSE	ieu-b-7	10	54616008	0.1688	11518	0.2091	Parkinson's disease || id:ieu-b-7	Parkinson's disease	Parkinson's disease || ||	TRUE	igd	GCST90026248	1.93e-07	0.1669	291	TRUE	reported	Phenylacetylglutamine levels	0.085239562	26.92971023	2	1	TRUE
rs12082327	T	C	T	C	-0.4155	-0.0829	0.0148	0.0192	FALSE	FALSE	FALSE	ieu-b-7	1	157634415	0.0659	482730	0.2086	Parkinson's disease || id:ieu-b-7	Parkinson's disease	Parkinson's disease || ||	TRUE	igd	GCST90026248	8.53e-06	0.0933	291	TRUE	reported	Phenylacetylglutamine levels	0.06380464	19.69625338	2	1	TRUE
rs12093316	T	C	T	C	-0.3185	-0.085	0.0358	0.0303	FALSE	FALSE	FALSE	ieu-b-7	1	43700464	0.0616	482202	0.1679	Parkinson's disease || id:ieu-b-7	Parkinson's disease	Parkinson's disease || ||	TRUE	igd	GCST90026248	4.28e-06	0.0693	291	TRUE	reported	Phenylacetylglutamine levels	0.067674779	20.97767042	2	1	TRUE
rs12289734	T	C	T	C	-0.1356	-0.0118	0.2002	0.1977	FALSE	FALSE	FALSE	ieu-b-7	11	1681491	0.0235	482730	0.6148	Parkinson's disease || id:ieu-b-7	Parkinson's disease	Parkinson's disease || ||	TRUE	igd	GCST90026248	9.7e-06	0.0306	291	TRUE	reported	Phenylacetylglutamine levels	0.063215453	19.50210004	2	1	TRUE
rs12315127	T	C	T	C	0.1291	0.0423	0.2836	0.2719	FALSE	FALSE	FALSE	ieu-b-7	12	77132576	0.0259	468692	0.102	Parkinson's disease || id:ieu-b-7	Parkinson's disease	Parkinson's disease || ||	TRUE	igd	GCST90026248	3.88e-06	0.028	291	TRUE	reported	Phenylacetylglutamine levels	0.068080368	21.11257842	2	1	TRUE
rs13006773	A	G	A	G	-0.2761	-0.0532	0.0415	0.0512	FALSE	FALSE	FALSE	ieu-b-7	2	71405378	0.0428	482730	0.2138	Parkinson's disease || id:ieu-b-7	Parkinson's disease	Parkinson's disease || ||	TRUE	igd	GCST90026248	4.26e-06	0.06	291	TRUE	reported	Phenylacetylglutamine levels	0.067831547	21.02980116	2	1	TRUE
rs13158067	T	C	T	C	0.3446	-0.0232	0.9773	0.9713	FALSE	FALSE	FALSE	ieu-b-7	5	56210256	0.074	468692	0.7539	Parkinson's disease || id:ieu-b-7	Parkinson's disease	Parkinson's disease || ||	TRUE	igd	GCST90026248	8.32e-06	0.0773	291	TRUE	reported	Phenylacetylglutamine levels	0.063927546	19.73678509	2	1	TRUE
rs1377957	C	G	C	G	-0.136	0.02	0.7646	0.7762	FALSE	TRUE	FALSE	ieu-b-7	2	52953058	0.027	468692	0.4594	Parkinson's disease || id:ieu-b-7	Parkinson's disease	Parkinson's disease || ||	TRUE	igd	GCST90026248	1.4e-06	0.0282	291	TRUE	reported	Phenylacetylglutamine levels	0.074010395	23.09853595	2	1	TRUE
rs138513641	T	C	T	C	-1.0639	-0.0549	0.0034	0.0109	FALSE	FALSE	FALSE	ieu-b-7	1	211902865	0.1503	11518	0.7147	Parkinson's disease || id:ieu-b-7	Parkinson's disease	Parkinson's disease || ||	TRUE	igd	GCST90026248	2.29e-07	0.2056	291	TRUE	reported	Phenylacetylglutamine levels	0.084262334	26.59256631	2	1	TRUE
rs141859233	A	G	A	G	0.7859	-0.0163	0.9941	0.9877	FALSE	FALSE	FALSE	ieu-b-7	16	60186411	0.1094	467813	0.8819	Parkinson's disease || id:ieu-b-7	Parkinson's disease	Parkinson's disease || ||	TRUE	igd	GCST90026248	7.35e-06	0.1753	291	TRUE	reported	Phenylacetylglutamine levels	0.064605928	19.96069226	2	1	TRUE
rs145762185	T	G	T	G	-0.5555	0.1244	0.0175	0.021	FALSE	FALSE	FALSE	ieu-b-7	4	165439315	0.0792	468692	0.116	Parkinson's disease || id:ieu-b-7	Parkinson's disease	Parkinson's disease || ||	TRUE	igd	GCST90026248	2.43e-07	0.1076	291	TRUE	reported	Phenylacetylglutamine levels	0.083905578	26.46966456	2	1	TRUE
rs145807110	T	C	T	C	-0.6708	-0.0692	0.0083	0.0131	FALSE	FALSE	FALSE	ieu-b-7	12	119855237	0.1047	468692	0.5086	Parkinson's disease || id:ieu-b-7	Parkinson's disease	Parkinson's disease || ||	TRUE	igd	GCST90026248	5.22e-06	0.1472	291	TRUE	reported	Phenylacetylglutamine levels	0.066610173	20.62411595	2	1	TRUE
rs146245018	A	G	A	G	0.7521	0.0801	0.9931	0.9888	FALSE	FALSE	FALSE	ieu-b-7	20	1315186	0.1234	25556	0.5161	Parkinson's disease || id:ieu-b-7	Parkinson's disease	Parkinson's disease || ||	TRUE	igd	GCST90026248	2.92e-07	0.1466	291	TRUE	reported	Phenylacetylglutamine levels	0.082944198	26.13894714	2	1	TRUE
rs147277976	A	G	A	G	0.5218	-0.0779	0.9864	0.9874	FALSE	FALSE	FALSE	ieu-b-7	2	70391361	0.1165	26371	0.5036	Parkinson's disease || id:ieu-b-7	Parkinson's disease	Parkinson's disease || ||	TRUE	igd	GCST90026248	6.62e-06	0.1158	291	TRUE	reported	Phenylacetylglutamine levels	0.065223743	20.16489127	2	1	TRUE
rs16978753	A	G	A	G	0.2313	0.0462	0.0794	0.0783	FALSE	FALSE	FALSE	ieu-b-7	20	18086426	0.0423	468692	0.2737	Parkinson's disease || id:ieu-b-7	Parkinson's disease	Parkinson's disease || ||	TRUE	igd	GCST90026248	4.63e-06	0.0505	291	TRUE	reported	Phenylacetylglutamine levels	0.06724256	20.83403374	2	1	TRUE
rs17000912	A	G	A	G	-0.4267	-0.0718	0.0168	0.031	FALSE	FALSE	FALSE	ieu-b-7	21	42808788	0.0583	482730	0.2178	Parkinson's disease || id:ieu-b-7	Parkinson's disease	Parkinson's disease || ||	TRUE	igd	GCST90026248	2.38e-06	0.0904	291	TRUE	reported	Phenylacetylglutamine levels	0.07111746	22.12652835	2	1	TRUE
rs184761711	A	T	A	T	-0.5683	-0.0925	0.0102	0.0247	FALSE	TRUE	FALSE	ieu-b-7	4	58333583	0.0792	468692	0.2427	Parkinson's disease || id:ieu-b-7	Parkinson's disease	Parkinson's disease || ||	TRUE	igd	GCST90026248	9.43e-06	0.1283	291	TRUE	reported	Phenylacetylglutamine levels	0.063164403	19.48528907	2	1	TRUE
rs187990771	A	G	A	G	-0.7641	-0.0983	0.0056	0.0074	FALSE	FALSE	FALSE	ieu-b-7	1	46694994	0.1293	25556	0.4474	Parkinson's disease || id:ieu-b-7	Parkinson's disease	Parkinson's disease || ||	TRUE	igd	GCST90026248	8.21e-06	0.1713	291	TRUE	reported	Phenylacetylglutamine levels	0.063998422	19.7601632	2	1	TRUE
rs2722376	T	C	T	C	-0.371	0.1051	0.0315	0.0283	FALSE	FALSE	FALSE	ieu-b-7	3	157373226	0.0704	468692	0.1353	Parkinson's disease || id:ieu-b-7	Parkinson's disease	Parkinson's disease || ||	TRUE	igd	GCST90026248	4.65e-07	0.0736	291	TRUE	reported	Phenylacetylglutamine levels	0.080305075	25.23463599	2	1	TRUE
rs2796410	T	C	T	C	-0.1474	-0.0087	0.8031	0.7935	FALSE	FALSE	FALSE	ieu-b-7	1	203941350	0.0233	482730	0.709	Parkinson's disease || id:ieu-b-7	Parkinson's disease	Parkinson's disease || ||	TRUE	igd	GCST90026248	6.55e-07	0.0296	291	TRUE	reported	Phenylacetylglutamine levels	0.078524028	24.6272772	2	1	TRUE
rs28514599	T	G	T	G	-0.4125	0.1461	0.02	0.0213	FALSE	FALSE	FALSE	ieu-b-7	1	242166955	0.0794	468692	0.0658795	Parkinson's disease || id:ieu-b-7	Parkinson's disease	Parkinson's disease || ||	TRUE	igd	GCST90026248	4.09e-06	0.0896	291	TRUE	reported	Phenylacetylglutamine levels	0.067890037	21.04925553	2	1	TRUE
rs34649706	T	C	T	C	-0.1522	4e-04	0.1389	0.141	FALSE	FALSE	FALSE	ieu-b-7	4	78416035	0.0322	468692	0.9912	Parkinson's disease || id:ieu-b-7	Parkinson's disease	Parkinson's disease || ||	TRUE	igd	GCST90026248	8.49e-06	0.0342	291	TRUE	reported	Phenylacetylglutamine levels	0.063721935	19.66898488	2	1	TRUE
rs35914299	A	T	A	T	-0.1367	0.0277	0.7504	0.7485	FALSE	TRUE	FALSE	ieu-b-7	14	47718580	0.0256	468692	0.28	Parkinson's disease || id:ieu-b-7	Parkinson's disease	Parkinson's disease || ||	TRUE	igd	GCST90026248	1.27e-06	0.0282	291	TRUE	reported	Phenylacetylglutamine levels	0.074717156	23.33692692	2	1	TRUE
rs36045653	T	C	T	C	-0.5685	-0.0736	0.015	0.0212	FALSE	FALSE	FALSE	ieu-b-7	12	6681668	0.0689	482730	0.2849	Parkinson's disease || id:ieu-b-7	Parkinson's disease	Parkinson's disease || ||	TRUE	igd	GCST90026248	4.59e-06	0.1241	291	TRUE	reported	Phenylacetylglutamine levels	0.067264063	20.84117637	2	1	TRUE
rs4418304	T	C	T	C	0.1144	1e-04	0.3668	0.3738	FALSE	FALSE	FALSE	ieu-b-7	7	54266710	0.0189	482730	0.9976	Parkinson's disease || id:ieu-b-7	Parkinson's disease	Parkinson's disease || ||	TRUE	igd	GCST90026248	8.51e-06	0.0257	291	TRUE	reported	Phenylacetylglutamine levels	0.063750612	19.6784395	2	1	TRUE
rs55743135	T	C	T	C	0.6106	-0.0893	0.9897	0.9867	FALSE	FALSE	FALSE	ieu-b-7	3	3284595	0.1019	468692	0.3807	Parkinson's disease || id:ieu-b-7	Parkinson's disease	Parkinson's disease || ||	TRUE	igd	GCST90026248	7.59e-07	0.1235	291	TRUE	reported	Phenylacetylglutamine levels	0.077491995	24.27641419	2	1	TRUE
rs56291461	T	C	T	C	-0.422	0.017	0.0205	0.021	FALSE	FALSE	FALSE	ieu-b-7	11	60635739	0.0627	482730	0.7863	Parkinson's disease || id:ieu-b-7	Parkinson's disease	Parkinson's disease || ||	TRUE	igd	GCST90026248	1.28e-06	0.0871	291	TRUE	reported	Phenylacetylglutamine levels	0.074645518	23.31274674	2	1	TRUE
rs59194331	A	G	A	G	0.3529	0.0284	0.9665	0.9708	FALSE	FALSE	FALSE	ieu-b-7	13	88399262	0.066	468692	0.6666	Parkinson's disease || id:ieu-b-7	Parkinson's disease	Parkinson's disease || ||	TRUE	igd	GCST90026248	2.66e-06	0.0751	291	TRUE	reported	Phenylacetylglutamine levels	0.070528784	21.92947812	2	1	TRUE
rs6494598	A	C	A	C	-0.1114	0.0256	0.4671	0.4849	FALSE	FALSE	FALSE	ieu-b-7	15	32995468	0.0223	468692	0.2514	Parkinson's disease || id:ieu-b-7	Parkinson's disease	Parkinson's disease || ||	TRUE	igd	GCST90026248	2.35e-06	0.0236	291	TRUE	reported	Phenylacetylglutamine levels	0.071123233	22.12846197	2	1	TRUE
rs73061106	A	G	A	G	-0.3381	-0.0297	0.0298	0.0291	FALSE	FALSE	FALSE	ieu-b-7	19	56045712	0.0555	480593	0.5924	Parkinson's disease || id:ieu-b-7	Parkinson's disease	Parkinson's disease || ||	TRUE	igd	GCST90026248	4.87e-06	0.074	291	TRUE	reported	Phenylacetylglutamine levels	0.066933928	20.73154916	2	1	TRUE
rs73354021	A	G	A	G	-0.3978	-0.0539	0.0223	0.0207	FALSE	FALSE	FALSE	ieu-b-7	8	135154192	0.0797	468692	0.499401	Parkinson's disease || id:ieu-b-7	Parkinson's disease	Parkinson's disease || ||	TRUE	igd	GCST90026248	3.63e-06	0.0859	291	TRUE	reported	Phenylacetylglutamine levels	0.068638609	21.29845417	2	1	TRUE
rs73507548	T	C	T	C	-0.2383	-0.0815	0.0554	0.0481	FALSE	FALSE	FALSE	ieu-b-7	9	93864355	0.0543	468692	0.1334	Parkinson's disease || id:ieu-b-7	Parkinson's disease	Parkinson's disease || ||	TRUE	igd	GCST90026248	3.79e-06	0.0516	291	TRUE	reported	Phenylacetylglutamine levels	0.068286973	21.18134506	2	1	TRUE
rs74451033	T	G	T	G	0.3214	-0.0674	0.9626	0.9449	FALSE	FALSE	FALSE	ieu-b-7	6	138410348	0.051	468692	0.1867	Parkinson's disease || id:ieu-b-7	Parkinson's disease	Parkinson's disease || ||	TRUE	igd	GCST90026248	2.36e-07	0.0622	291	TRUE	reported	Phenylacetylglutamine levels	0.084041498	26.51647739	2	1	TRUE
rs74530410	T	C	T	C	0.2869	0.0941	0.0462	0.0368	FALSE	FALSE	FALSE	ieu-b-7	4	31035883	0.0625	468692	0.1323	Parkinson's disease || id:ieu-b-7	Parkinson's disease	Parkinson's disease || ||	TRUE	igd	GCST90026248	9.96e-06	0.0649	291	TRUE	reported	Phenylacetylglutamine levels	0.062929052	19.40781111	2	1	TRUE
rs74941116	A	T	A	T	-0.2685	-0.0202	0.08	0.0647	FALSE	TRUE	FALSE	ieu-b-7	3	188200497	0.0472	468692	0.668399	Parkinson's disease || id:ieu-b-7	Parkinson's disease	Parkinson's disease || ||	TRUE	igd	GCST90026248	7.24e-09	0.0464	291	TRUE	reported	Phenylacetylglutamine levels	0.103194786	33.25503986	2	1	TRUE
rs75416701	T	C	T	C	0.1702	0.0433	0.1454	0.1206	FALSE	FALSE	FALSE	ieu-b-7	13	63946948	0.0348	468692	0.2128	Parkinson's disease || id:ieu-b-7	Parkinson's disease	Parkinson's disease || ||	TRUE	igd	GCST90026248	7.84e-06	0.0381	291	TRUE	reported	Phenylacetylglutamine levels	0.064175683	19.81864753	2	1	TRUE
rs76172614	T	G	T	G	0.4342	-0.2038	0.9798	0.9766	FALSE	FALSE	FALSE	ieu-b-7	3	150007200	0.077	468692	0.00814592	Parkinson's disease || id:ieu-b-7	Parkinson's disease	Parkinson's disease || ||	TRUE	igd	GCST90026248	7.96e-07	0.088	291	TRUE	reported	Phenylacetylglutamine levels	0.077201901	24.17793177	2	1	TRUE
rs77489949	T	C	T	C	0.4294	-0.0631	0.9774	0.9822	FALSE	FALSE	FALSE	ieu-b-7	18	2125998	0.0891	468692	0.4786	Parkinson's disease || id:ieu-b-7	Parkinson's disease	Parkinson's disease || ||	TRUE	igd	GCST90026248	3.4e-06	0.0924	291	TRUE	reported	Phenylacetylglutamine levels	0.069086987	21.44791064	2	1	TRUE
rs7790669	A	G	A	G	-0.1648	0.0122	0.2682	0.2533	FALSE	FALSE	FALSE	ieu-b-7	7	78261386	0.0267	468692	0.6484	Parkinson's disease || id:ieu-b-7	Parkinson's disease	Parkinson's disease || ||	TRUE	igd	GCST90026248	2.43e-09	0.0276	291	TRUE	reported	Phenylacetylglutamine levels	0.109146441	35.40797618	2	1	TRUE
rs78852466	T	C	T	C	-0.5432	-0.2575	0.0145	0.0187	FALSE	FALSE	FALSE	ieu-b-7	8	125158033	0.0969	468692	0.00785995	Parkinson's disease || id:ieu-b-7	Parkinson's disease	Parkinson's disease || ||	TRUE	igd	GCST90026248	2.1e-06	0.1145	291	TRUE	reported	Phenylacetylglutamine levels	0.07178967	22.35184633	2	1	TRUE
rs79209758	A	G	A	G	0.2311	0.0056	0.9299	0.9302	FALSE	FALSE	FALSE	ieu-b-7	5	116830202	0.0445	468692	0.8996	Parkinson's disease || id:ieu-b-7	Parkinson's disease	Parkinson's disease || ||	TRUE	igd	GCST90026248	3.62e-06	0.0499	291	TRUE	reported	Phenylacetylglutamine levels	0.068646789	21.30117957	2	1	TRUE
rs79984759	T	C	T	C	-0.4644	0.0174	0.018	0.022	FALSE	FALSE	FALSE	ieu-b-7	2	226336413	0.0808	468692	0.8296	Parkinson's disease || id:ieu-b-7	Parkinson's disease	Parkinson's disease || ||	TRUE	igd	GCST90026248	1.34e-06	0.0961	291	TRUE	reported	Phenylacetylglutamine levels	0.074288298	23.19222953	2	1	TRUE
rs9644252	C	G	C	G	-0.4616	-0.0163	0.0156	0.0172	FALSE	TRUE	FALSE	ieu-b-7	8	144878354	0.0806	480593	0.8398	Parkinson's disease || id:ieu-b-7	Parkinson's disease	Parkinson's disease || ||	TRUE	igd	GCST90026248	2.07e-06	0.0972	291	TRUE	reported	Phenylacetylglutamine levels	0.071926427	22.39772583	2	1	TRUE
rs113442669	A	G	A	G	0.1682	-0.0784	0.0625	0.0599	FALSE	FALSE	FALSE	ieu-b-7	11	39344690	0.0488	468692	0.1078	Parkinson's disease || id:ieu-b-7	Parkinson's disease	Parkinson's disease || ||	TRUE	igd	GCST90026294	4.1e-07	0.0332	291	TRUE	reported	X-12101 levels	0.08105372	25.49063588	2	1	TRUE
rs116525003	A	C	A	C	-0.2402	-0.1058	0.9701	0.9649	FALSE	FALSE	FALSE	ieu-b-7	5	73780255	0.0643	468692	0.0997999	Parkinson's disease || id:ieu-b-7	Parkinson's disease	Parkinson's disease || ||	TRUE	igd	GCST90026294	1.41e-06	0.0498	291	TRUE	reported	X-12101 levels	0.074027395	23.10426592	2	1	TRUE
rs1199677	A	G	A	G	-0.3143	0.07	0.9775	0.9675	FALSE	FALSE	FALSE	ieu-b-7	1	87563668	0.066	468692	0.2884	Parkinson's disease || id:ieu-b-7	Parkinson's disease	Parkinson's disease || ||	TRUE	igd	GCST90026294	1.25e-06	0.0649	291	TRUE	reported	X-12101 levels	0.074583636	23.29186274	2	1	TRUE
rs12523915	T	C	T	C	0.307	0.0952	0.0173	0.0133	FALSE	FALSE	FALSE	ieu-b-7	6	141949380	0.1008	468692	0.3453	Parkinson's disease || id:ieu-b-7	Parkinson's disease	Parkinson's disease || ||	TRUE	igd	GCST90026294	1.33e-06	0.0635	291	TRUE	reported	X-12101 levels	0.07435034	23.21315408	2	1	TRUE
rs12738571	A	G	A	G	-0.0816	-0.0043	0.4293	0.4547	FALSE	FALSE	FALSE	ieu-b-7	1	208661174	0.0227	468692	0.8485	Parkinson's disease || id:ieu-b-7	Parkinson's disease	Parkinson's disease || ||	TRUE	igd	GCST90026294	6.21e-06	0.0181	291	TRUE	reported	X-12101 levels	0.065284436	20.18496597	2	1	TRUE
rs13031237	T	G	T	G	0.0895	-0.0264	0.3643	0.3611	FALSE	FALSE	FALSE	ieu-b-7	2	61136129	0.0174	482730	0.129	Parkinson's disease || id:ieu-b-7	Parkinson's disease	Parkinson's disease || ||	TRUE	igd	GCST90026294	1.85e-07	0.0172	291	TRUE	reported	X-12101 levels	0.085125148	26.89019989	2	1	TRUE
rs140376134	A	C	A	C	0.2595	0.0934	0.0232	0.0241	FALSE	FALSE	FALSE	ieu-b-7	5	28589082	0.0786	468692	0.2345	Parkinson's disease || id:ieu-b-7	Parkinson's disease	Parkinson's disease || ||	TRUE	igd	GCST90026294	5.1e-06	0.0569	291	TRUE	reported	X-12101 levels	0.066707545	20.65641952	2	1	TRUE
rs143748017	T	C	T	C	0.2727	-0.0329	0.017	0.0244	FALSE	FALSE	FALSE	ieu-b-7	12	27042476	0.0732	470485	0.6534	Parkinson's disease || id:ieu-b-7	Parkinson's disease	Parkinson's disease || ||	TRUE	igd	GCST90026294	2.78e-06	0.0582	291	TRUE	reported	X-12101 levels	0.070152484	21.80364791	2	1	TRUE
rs182501982	T	C	T	C	0.4112	-0.1528	0.0088	0.0118	FALSE	FALSE	FALSE	ieu-b-7	12	79297356	0.1607	11518	0.3417	Parkinson's disease || id:ieu-b-7	Parkinson's disease	Parkinson's disease || ||	TRUE	igd	GCST90026294	5.76e-06	0.0907	291	TRUE	reported	X-12101 levels	0.065971843	20.41251381	2	1	TRUE
rs185945487	A	G	A	G	0.2391	-0.1499	0.0223	0.0191	FALSE	FALSE	FALSE	ieu-b-7	5	52709572	0.0858	468692	0.0804896	Parkinson's disease || id:ieu-b-7	Parkinson's disease	Parkinson's disease || ||	TRUE	igd	GCST90026294	9.62e-06	0.054	291	TRUE	reported	X-12101 levels	0.063119404	19.4704723	2	1	TRUE
rs191490722	A	G	A	G	0.3023	0.0673	0.0172	0.0233	FALSE	FALSE	FALSE	ieu-b-7	15	77506778	0.0757	471013	0.3739	Parkinson's disease || id:ieu-b-7	Parkinson's disease	Parkinson's disease || ||	TRUE	igd	GCST90026294	3.17e-06	0.0649	291	TRUE	reported	X-12101 levels	0.069384757	21.54724524	2	1	TRUE
rs1964407	A	G	A	G	-0.1638	0.0459	0.9111	0.9078	FALSE	FALSE	FALSE	ieu-b-7	13	46413690	0.0395	468692	0.2455	Parkinson's disease || id:ieu-b-7	Parkinson's disease	Parkinson's disease || ||	TRUE	igd	GCST90026294	1.76e-08	0.0291	291	TRUE	reported	X-12101 levels	0.09818931	31.46637185	2	1	TRUE
rs34002048	T	C	T	C	-0.0983	-0.0283	0.2005	0.1806	FALSE	FALSE	FALSE	ieu-b-7	4	181704921	0.0294	468692	0.3348	Parkinson's disease || id:ieu-b-7	Parkinson's disease	Parkinson's disease || ||	TRUE	igd	GCST90026294	4.25e-06	0.0214	291	TRUE	reported	X-12101 levels	0.067606106	20.95483969	2	1	TRUE
rs34359949	A	G	A	G	0.0777	0.0288	0.6388	0.598	FALSE	FALSE	FALSE	ieu-b-7	10	107779293	0.0272	13655	0.291	Parkinson's disease || id:ieu-b-7	Parkinson's disease	Parkinson's disease || ||	TRUE	igd	GCST90026294	7.87e-06	0.0174	291	TRUE	reported	X-12101 levels	0.064130669	19.80379376	2	1	TRUE
rs34863090	A	G	A	G	0.0992	-0.0046	0.196	0.1872	FALSE	FALSE	FALSE	ieu-b-7	19	46385540	0.0257	482730	0.8567	Parkinson's disease || id:ieu-b-7	Parkinson's disease	Parkinson's disease || ||	TRUE	igd	GCST90026294	6.72e-06	0.022	291	TRUE	reported	X-12101 levels	0.065306192	20.19216268	2	1	TRUE
rs35624376	T	C	T	C	-0.0921	0.009	0.7705	0.7759	FALSE	FALSE	FALSE	ieu-b-7	4	88159088	0.0226	482730	0.6911	Parkinson's disease || id:ieu-b-7	Parkinson's disease	Parkinson's disease || ||	TRUE	igd	GCST90026294	7.98e-06	0.0206	291	TRUE	reported	X-12101 levels	0.06427472	19.85133295	2	1	TRUE
rs40334	A	G	A	G	-0.1733	0.0415	0.9431	0.9414	FALSE	FALSE	FALSE	ieu-b-7	12	115540301	0.0414	482730	0.3159	Parkinson's disease || id:ieu-b-7	Parkinson's disease	Parkinson's disease || ||	TRUE	igd	GCST90026294	1.86e-06	0.0363	291	TRUE	reported	X-12101 levels	0.072634325	22.63542896	2	1	TRUE
rs4383489	A	G	A	G	-0.0838	0.0415	0.7471	0.7435	FALSE	FALSE	FALSE	ieu-b-7	3	44195999	0.0215	482730	0.0541602	Parkinson's disease || id:ieu-b-7	Parkinson's disease	Parkinson's disease || ||	TRUE	igd	GCST90026294	7.93e-06	0.0188	291	TRUE	reported	X-12101 levels	0.063913876	19.7322765	2	1	TRUE
rs4580299	A	G	A	G	0.209	-0.0346	0.0483	0.032	FALSE	FALSE	FALSE	ieu-b-7	19	45685608	0.0676	469486	0.6086	Parkinson's disease || id:ieu-b-7	Parkinson's disease	Parkinson's disease || ||	TRUE	igd	GCST90026294	3.54e-08	0.0379	291	TRUE	reported	X-12101 levels	0.094613908	30.20083886	2	1	TRUE
rs5765811	A	G	A	G	-0.0932	0.0448	0.7994	0.8369	FALSE	FALSE	FALSE	ieu-b-7	22	44953500	0.0365	13655	0.2194	Parkinson's disease || id:ieu-b-7	Parkinson's disease	Parkinson's disease || ||	TRUE	igd	GCST90026294	7.73e-06	0.0208	291	TRUE	reported	X-12101 levels	0.064541171	19.93930463	2	1	TRUE
rs61756902	C	G	C	G	0.3604	0.0231	0.0144	0.0198	FALSE	TRUE	FALSE	ieu-b-7	6	84647624	0.0872	468692	0.790999	Parkinson's disease || id:ieu-b-7	Parkinson's disease	Parkinson's disease || ||	TRUE	igd	GCST90026294	3.12e-07	0.0704	291	TRUE	reported	X-12101 levels	0.082619186	26.02729893	2	1	TRUE
rs62136343	A	G	A	G	0.3122	-0.0601	0.0258	0.0303	FALSE	FALSE	FALSE	ieu-b-7	2	38314854	0.0602	482730	0.3179	Parkinson's disease || id:ieu-b-7	Parkinson's disease	Parkinson's disease || ||	TRUE	igd	GCST90026294	1.85e-09	0.0519	291	TRUE	reported	X-12101 levels	0.110595491	35.93651311	2	1	TRUE
rs67455168	A	C	A	C	0.0884	-0.0588	0.2276	0.2243	FALSE	FALSE	FALSE	ieu-b-7	18	31430128	0.0241	482730	0.0145499	Parkinson's disease || id:ieu-b-7	Parkinson's disease	Parkinson's disease || ||	TRUE	igd	GCST90026294	9.98e-06	0.02	291	TRUE	reported	X-12101 levels	0.062911787	19.40212921	2	1	TRUE
rs6892022	T	C	T	C	-0.0782	0.0122	0.5031	0.5218	FALSE	FALSE	FALSE	ieu-b-7	5	83153833	0.0264	13655	0.6434	Parkinson's disease || id:ieu-b-7	Parkinson's disease	Parkinson's disease || ||	TRUE	igd	GCST90026294	6.19e-06	0.0173	291	TRUE	reported	X-12101 levels	0.065608088	20.29206074	2	1	TRUE
rs72804907	C	G	C	G	-0.1775	0.0928	0.9463	0.9601	FALSE	TRUE	FALSE	ieu-b-7	2	44549542	0.06	468692	0.122	Parkinson's disease || id:ieu-b-7	Parkinson's disease	Parkinson's disease || ||	TRUE	igd	GCST90026294	6.35e-06	0.0393	291	TRUE	reported	X-12101 levels	0.065507982	20.25892832	2	1	TRUE
rs74335301	A	G	A	G	-0.3178	-0.1674	0.9822	0.9821	FALSE	FALSE	FALSE	ieu-b-7	8	116638637	0.0945	469220	0.0763396	Parkinson's disease || id:ieu-b-7	Parkinson's disease	Parkinson's disease || ||	TRUE	igd	GCST90026294	4.23e-06	0.0691	291	TRUE	reported	X-12101 levels	0.067761896	21.00663768	2	1	TRUE
rs74930211	T	C	T	C	0.1761	-0.0317	0.0587	0.0567	FALSE	FALSE	FALSE	ieu-b-7	4	155428355	0.0412	482730	0.4422	Parkinson's disease || id:ieu-b-7	Parkinson's disease	Parkinson's disease || ||	TRUE	igd	GCST90026294	1.62e-06	0.0367	291	TRUE	reported	X-12101 levels	0.073320145	22.86606518	2	1	TRUE
rs75174531	T	G	T	G	-0.1574	-0.0767	0.9168	0.9177	FALSE	FALSE	FALSE	ieu-b-7	2	56300505	0.0401	471013	0.0556506	Parkinson's disease || id:ieu-b-7	Parkinson's disease	Parkinson's disease || ||	TRUE	igd	GCST90026294	7.17e-07	0.0318	291	TRUE	reported	X-12101 levels	0.077652724	24.33100623	2	1	TRUE
rs75238113	T	G	T	G	0.3372	-0.08	0.0145	0.015	FALSE	FALSE	FALSE	ieu-b-7	9	12413334	0.1042	468692	0.4424	Parkinson's disease || id:ieu-b-7	Parkinson's disease	Parkinson's disease || ||	TRUE	igd	GCST90026294	2.15e-06	0.0712	291	TRUE	reported	X-12101 levels	0.071560867	22.27511723	2	1	TRUE
rs75243367	A	G	A	G	0.5235	0.159	0.0057	0.0144	FALSE	FALSE	FALSE	ieu-b-7	10	34329558	0.1077	468692	0.1398	Parkinson's disease || id:ieu-b-7	Parkinson's disease	Parkinson's disease || ||	TRUE	igd	GCST90026294	4.31e-06	0.1139	291	TRUE	reported	X-12101 levels	0.067679649	20.97928958	2	1	TRUE
rs76350366	T	C	T	C	0.1261	-0.0037	0.1191	0.1138	FALSE	FALSE	FALSE	ieu-b-7	18	66006448	0.036	468692	0.9174	Parkinson's disease || id:ieu-b-7	Parkinson's disease	Parkinson's disease || ||	TRUE	igd	GCST90026294	4.32e-07	0.0249	291	TRUE	reported	X-12101 levels	0.080994684	25.47043327	2	1	TRUE
rs77963149	C	G	C	G	0.2481	-0.071	0.0264	0.0424	FALSE	TRUE	FALSE	ieu-b-7	5	108573489	0.0586	468692	0.2259	Parkinson's disease || id:ieu-b-7	Parkinson's disease	Parkinson's disease || ||	TRUE	igd	GCST90026294	4.62e-06	0.0542	291	TRUE	reported	X-12101 levels	0.067168431	20.80941202	2	1	TRUE
rs80019884	T	C	T	C	0.1481	0.0898	0.0886	0.0852	FALSE	FALSE	FALSE	ieu-b-7	3	31724860	0.0526	13655	0.0879508	Parkinson's disease || id:ieu-b-7	Parkinson's disease	Parkinson's disease || ||	TRUE	igd	GCST90026294	8.22e-07	0.03	291	TRUE	reported	X-12101 levels	0.077276296	24.20318171	2	1	TRUE
rs9959168	A	G	A	G	0.085	-0.0085	0.2838	0.2998	FALSE	FALSE	FALSE	ieu-b-7	18	74296128	0.0254	468692	0.7383	Parkinson's disease || id:ieu-b-7	Parkinson's disease	Parkinson's disease || ||	TRUE	igd	GCST90026294	4.71e-06	0.0186	291	TRUE	reported	X-12101 levels	0.066960545	20.74038514	2	1	TRUE
rs12419852	T	C	T	C	0.1974	0.0219	0.2157	0.1965	FALSE	FALSE	FALSE	ieu-b-7	11	128485470	0.0287	468692	0.4454	Parkinson's disease || id:ieu-b-7	Parkinson's disease	Parkinson's disease || ||	TRUE	igd	GCST90026286	2.81e-06	0.0421	291	TRUE	reported	X-11261 levels	0.07024353	21.83408309	2	1	TRUE
rs13337022	A	G	A	G	0.1871	-0.0127	0.782	0.8039	FALSE	FALSE	FALSE	ieu-b-7	16	27068018	0.0298	468692	0.670199	Parkinson's disease || id:ieu-b-7	Parkinson's disease	Parkinson's disease || ||	TRUE	igd	GCST90026286	9.75e-06	0.0423	291	TRUE	reported	X-11261 levels	0.062996316	19.42995049	2	1	TRUE
rs143152648	T	C	T	C	0.3374	0.0141	0.0567	0.0581	FALSE	FALSE	FALSE	ieu-b-7	2	119211909	0.0482	469691	0.7691	Parkinson's disease || id:ieu-b-7	Parkinson's disease	Parkinson's disease || ||	TRUE	igd	GCST90026286	4.04e-06	0.0732	291	TRUE	reported	X-11261 levels	0.068041164	21.09953325	2	1	TRUE
rs2011725	T	C	T	C	0.1495	1e-04	0.4414	0.4309	FALSE	FALSE	FALSE	ieu-b-7	9	136771018	0.027	13655	0.9959	Parkinson's disease || id:ieu-b-7	Parkinson's disease	Parkinson's disease || ||	TRUE	igd	GCST90026286	1e-05	0.0338	291	TRUE	reported	X-11261 levels	0.062993889	19.42915167	2	1	TRUE
rs2290472	T	C	T	C	0.2036	0.0078	0.1906	0.1819	FALSE	FALSE	FALSE	ieu-b-7	8	98943598	0.0218	482730	0.719399	Parkinson's disease || id:ieu-b-7	Parkinson's disease	Parkinson's disease || ||	TRUE	igd	GCST90026286	5.59e-06	0.0448	291	TRUE	reported	X-11261 levels	0.066271549	20.51182833	2	1	TRUE
rs264981	T	C	T	C	0.1734	-0.0174	0.6835	0.6598	FALSE	FALSE	FALSE	ieu-b-7	5	79146095	0.024	468692	0.468	Parkinson's disease || id:ieu-b-7	Parkinson's disease	Parkinson's disease || ||	TRUE	igd	GCST90026286	4.14e-06	0.0377	291	TRUE	reported	X-11261 levels	0.067771176	21.00972363	2	1	TRUE
rs2871398	A	G	A	G	0.191	0.0039	0.814	0.8142	FALSE	FALSE	FALSE	ieu-b-7	4	185263399	0.0304	468692	0.8988	Parkinson's disease || id:ieu-b-7	Parkinson's disease	Parkinson's disease || ||	TRUE	igd	GCST90026286	8.11e-06	0.0428	291	TRUE	reported	X-11261 levels	0.064052722	19.7780764	2	1	TRUE
rs28826970	T	C	T	C	0.1737	0.0405	0.5398	0.5447	FALSE	FALSE	FALSE	ieu-b-7	4	162225910	0.0188	482730	0.0315399	Parkinson's disease || id:ieu-b-7	Parkinson's disease	Parkinson's disease || ||	TRUE	igd	GCST90026286	1.41e-06	0.036	291	TRUE	reported	X-11261 levels	0.074075915	23.1206207	2	1	TRUE
rs35083984	A	G	A	G	0.2605	0.0075	0.0965	0.0861	FALSE	FALSE	FALSE	ieu-b-7	5	67097254	0.0418	468692	0.8572	Parkinson's disease || id:ieu-b-7	Parkinson's disease	Parkinson's disease || ||	TRUE	igd	GCST90026286	7.56e-06	0.0582	291	TRUE	reported	X-11261 levels	0.064411217	19.8963925	2	1	TRUE
rs36570	A	G	A	G	0.1582	-0.0045	0.6233	0.6081	FALSE	FALSE	FALSE	ieu-b-7	14	71327215	0.0202	482730	0.8248	Parkinson's disease || id:ieu-b-7	Parkinson's disease	Parkinson's disease || ||	TRUE	igd	GCST90026286	7.07e-06	0.0352	291	TRUE	reported	X-11261 levels	0.064906708	20.06007189	2	1	TRUE
rs4073264	T	G	T	G	-0.1935	0.0118	0.287	0.2976	FALSE	FALSE	FALSE	ieu-b-7	1	203642721	0.0299	13655	0.6924	Parkinson's disease || id:ieu-b-7	Parkinson's disease	Parkinson's disease || ||	TRUE	igd	GCST90026286	2.64e-06	0.0412	291	TRUE	reported	X-11261 levels	0.070459994	21.90646794	2	1	TRUE
rs4335482	T	C	T	C	0.1623	0.0043	0.4327	0.4097	FALSE	FALSE	FALSE	ieu-b-7	10	81743578	0.0181	482730	0.8099	Parkinson's disease || id:ieu-b-7	Parkinson's disease	Parkinson's disease || ||	TRUE	igd	GCST90026286	4.45e-06	0.0354	291	TRUE	reported	X-11261 levels	0.067367159	20.87542709	2	1	TRUE
rs62243962	T	G	T	G	-0.2215	-0.035	0.2271	0.2624	FALSE	FALSE	FALSE	ieu-b-7	3	2360194	0.0254	468692	0.1688	Parkinson's disease || id:ieu-b-7	Parkinson's disease	Parkinson's disease || ||	TRUE	igd	GCST90026286	4.81e-08	0.0406	291	TRUE	reported	X-11261 levels	0.092791756	29.55971536	2	1	TRUE
rs6977940	T	G	T	G	-0.2634	0.0767	0.1407	0.1457	FALSE	FALSE	FALSE	ieu-b-7	7	2915378	0.0313	468692	0.0142099	Parkinson's disease || id:ieu-b-7	Parkinson's disease	Parkinson's disease || ||	TRUE	igd	GCST90026286	4.39e-07	0.0521	291	TRUE	reported	X-11261 levels	0.080742174	25.38405198	2	1	TRUE
rs7234549	T	C	T	C	-0.1758	-0.0159	0.5459	0.5465	FALSE	FALSE	FALSE	ieu-b-7	18	2696602	0.0187	480409	0.3968	Parkinson's disease || id:ieu-b-7	Parkinson's disease	Parkinson's disease || ||	TRUE	igd	GCST90026286	7.43e-06	0.0392	291	TRUE	reported	X-11261 levels	0.06464697	19.97424908	2	1	TRUE
rs72681616	T	C	T	C	0.2056	-0.002	0.204	0.2213	FALSE	FALSE	FALSE	ieu-b-7	14	51128488	0.0217	482730	0.9266	Parkinson's disease || id:ieu-b-7	Parkinson's disease	Parkinson's disease || ||	TRUE	igd	GCST90026286	6.44e-06	0.0456	291	TRUE	reported	X-11261 levels	0.065297556	20.18930594	2	1	TRUE
rs72752559	C	G	C	G	-0.4485	-0.0503	0.031	0.0305	FALSE	TRUE	FALSE	ieu-b-7	15	90247628	0.0597	482730	0.399	Parkinson's disease || id:ieu-b-7	Parkinson's disease	Parkinson's disease || ||	TRUE	igd	GCST90026286	9.09e-06	0.1011	291	TRUE	reported	X-11261 levels	0.063344578	19.54462929	2	1	TRUE
rs72905951	T	C	T	C	-0.2988	0.0453	0.0803	0.0742	FALSE	FALSE	FALSE	ieu-b-7	18	39167873	0.0431	468692	0.2929	Parkinson's disease || id:ieu-b-7	Parkinson's disease	Parkinson's disease || ||	TRUE	igd	GCST90026286	1.46e-06	0.062	291	TRUE	reported	X-11261 levels	0.073915487	23.06655095	2	1	TRUE
rs73691207	C	G	C	G	-0.2437	-0.029	0.1219	0.1124	FALSE	TRUE	FALSE	ieu-b-7	8	77797414	0.0351	468692	0.4089	Parkinson's disease || id:ieu-b-7	Parkinson's disease	Parkinson's disease || ||	TRUE	igd	GCST90026286	8.24e-06	0.0546	291	TRUE	reported	X-11261 levels	0.064072959	19.78475273	2	1	TRUE
rs7552818	A	G	A	G	-0.2397	-0.0101	0.8738	0.8644	FALSE	FALSE	FALSE	ieu-b-7	1	228100891	0.0294	482730	0.730601	Parkinson's disease || id:ieu-b-7	Parkinson's disease	Parkinson's disease || ||	TRUE	igd	GCST90026286	2.02e-06	0.0504	291	TRUE	reported	X-11261 levels	0.072122789	22.46362543	2	1	TRUE
rs7563276	A	G	A	G	0.2462	0.0475	0.0979	0.0712	FALSE	FALSE	FALSE	ieu-b-7	2	158705117	0.0456	468692	0.2968	Parkinson's disease || id:ieu-b-7	Parkinson's disease	Parkinson's disease || ||	TRUE	igd	GCST90026286	9.93e-06	0.0557	291	TRUE	reported	X-11261 levels	0.062914661	19.40307492	2	1	TRUE
rs113456752	T	C	T	C	-0.4373	-0.0329	0.0303	0.0378	FALSE	FALSE	FALSE	ieu-b-7	2	4477142	0.0631	468692	0.602101	Parkinson's disease || id:ieu-b-7	Parkinson's disease	Parkinson's disease || ||	TRUE	igd	GCST90026101	9.53e-06	0.0988	291	TRUE	reported	5-hydroxyhexanoate levels	0.063074952	19.45583701	2	1	TRUE
rs113787463	A	G	A	G	0.6834	-0.0309	0.9837	0.9899	FALSE	FALSE	FALSE	ieu-b-7	5	26147588	0.1594	11518	0.8464	Parkinson's disease || id:ieu-b-7	Parkinson's disease	Parkinson's disease || ||	TRUE	igd	GCST90026101	8.02e-06	0.1531	291	TRUE	reported	5-hydroxyhexanoate levels	0.064083149	19.7881148	2	1	TRUE
rs116181262	A	G	A	G	0.361	-6e-04	0.9518	0.963	FALSE	FALSE	FALSE	ieu-b-7	4	135279251	0.0634	468692	0.9918	Parkinson's disease || id:ieu-b-7	Parkinson's disease	Parkinson's disease || ||	TRUE	igd	GCST90026101	7.25e-06	0.0805	291	TRUE	reported	5-hydroxyhexanoate levels	0.064640988	19.97227314	2	1	TRUE
rs11620240	T	C	T	C	-0.5362	0.0359	0.0291	0.0265	FALSE	FALSE	FALSE	ieu-b-7	13	110544217	0.0726	468692	0.6206	Parkinson's disease || id:ieu-b-7	Parkinson's disease	Parkinson's disease || ||	TRUE	igd	GCST90026101	2.77e-07	0.1044	291	TRUE	reported	5-hydroxyhexanoate levels	0.083114139	26.19735684	2	1	TRUE
rs116647924	A	T	A	T	-0.5922	0.087	0.0184	0.0203	FALSE	TRUE	FALSE	ieu-b-7	5	30240052	0.0814	468692	0.2852	Parkinson's disease || id:ieu-b-7	Parkinson's disease	Parkinson's disease || ||	TRUE	igd	GCST90026101	4.34e-06	0.1289	291	TRUE	reported	5-hydroxyhexanoate levels	0.067628096	20.96215004	2	1	TRUE
rs11963363	A	C	A	C	0.189	0.0274	0.7642	0.7575	FALSE	FALSE	FALSE	ieu-b-7	6	22914924	0.0234	482730	0.2421	Parkinson's disease || id:ieu-b-7	Parkinson's disease	Parkinson's disease || ||	TRUE	igd	GCST90026101	4.82e-07	0.0376	291	TRUE	reported	5-hydroxyhexanoate levels	0.079890382	25.09301073	2	1	TRUE
rs12070318	T	C	T	C	0.4158	-0.0741	0.9665	0.9598	FALSE	FALSE	FALSE	ieu-b-7	1	79139044	0.0583	468692	0.2043	Parkinson's disease || id:ieu-b-7	Parkinson's disease	Parkinson's disease || ||	TRUE	igd	GCST90026101	5.37e-06	0.0914	291	TRUE	reported	5-hydroxyhexanoate levels	0.066396625	20.55329389	2	1	TRUE
rs12614148	A	G	A	G	-0.1761	0.0136	0.2338	0.2358	FALSE	FALSE	FALSE	ieu-b-7	2	57045627	0.0267	468692	0.6108	Parkinson's disease || id:ieu-b-7	Parkinson's disease	Parkinson's disease || ||	TRUE	igd	GCST90026101	4.12e-06	0.0382	291	TRUE	reported	5-hydroxyhexanoate levels	0.06805927	21.10555805	2	1	TRUE
rs1276455	T	C	T	C	0.1589	-0.0177	0.6796	0.6991	FALSE	FALSE	FALSE	ieu-b-7	20	55549172	0.0242	468692	0.4638	Parkinson's disease || id:ieu-b-7	Parkinson's disease	Parkinson's disease || ||	TRUE	igd	GCST90026101	5.15e-06	0.0349	291	TRUE	reported	5-hydroxyhexanoate levels	0.066499518	20.58741382	2	1	TRUE
rs13152260	T	C	T	C	-0.1655	-0.0606	0.2632	0.248	FALSE	FALSE	FALSE	ieu-b-7	4	3017518	0.0215	482730	0.00487495	Parkinson's disease || id:ieu-b-7	Parkinson's disease	Parkinson's disease || ||	TRUE	igd	GCST90026101	2.55e-06	0.0352	291	TRUE	reported	5-hydroxyhexanoate levels	0.070602364	21.95409419	2	1	TRUE
rs147429254	A	C	A	C	-0.558	-0.0524	0.0194	0.0209	FALSE	FALSE	FALSE	ieu-b-7	10	4175098	0.0833	468692	0.5295	Parkinson's disease || id:ieu-b-7	Parkinson's disease	Parkinson's disease || ||	TRUE	igd	GCST90026101	7.5e-06	0.1246	291	TRUE	reported	5-hydroxyhexanoate levels	0.064475468	19.91760737	2	1	TRUE
rs148291315	T	C	T	C	0.5658	-0.0248	0.9757	0.9786	FALSE	FALSE	FALSE	ieu-b-7	15	42449641	0.0698	482730	0.722301	Parkinson's disease || id:ieu-b-7	Parkinson's disease	Parkinson's disease || ||	TRUE	igd	GCST90026101	3.64e-07	0.1112	291	TRUE	reported	5-hydroxyhexanoate levels	0.081697556	25.71113008	2	1	TRUE
rs148588091	A	G	A	G	-0.4251	0.0451	0.036	0.0331	FALSE	FALSE	FALSE	ieu-b-7	15	53724206	0.0668	468692	0.499401	Parkinson's disease || id:ieu-b-7	Parkinson's disease	Parkinson's disease || ||	TRUE	igd	GCST90026101	9.98e-07	0.0869	291	TRUE	reported	5-hydroxyhexanoate levels	0.075985133	23.76553037	2	1	TRUE
rs150952164	C	G	C	G	-0.4355	-0.0315	0.041	0.034	FALSE	TRUE	FALSE	ieu-b-7	10	71545213	0.0647	468692	0.626599	Parkinson's disease || id:ieu-b-7	Parkinson's disease	Parkinson's disease || ||	TRUE	igd	GCST90026101	2.08e-07	0.0839	291	TRUE	reported	5-hydroxyhexanoate levels	0.084742756	26.75822189	2	1	TRUE
rs163118	A	C	A	C	-0.3508	-0.0237	0.0598	0.0525	FALSE	FALSE	FALSE	ieu-b-7	12	114172164	0.0581	466555	0.6838	Parkinson's disease || id:ieu-b-7	Parkinson's disease	Parkinson's disease || ||	TRUE	igd	GCST90026101	1.53e-06	0.073	291	TRUE	reported	5-hydroxyhexanoate levels	0.073521727	22.93392051	2	1	TRUE
rs2017912	T	C	T	C	-0.3439	-0.0145	0.0496	0.0395	FALSE	FALSE	FALSE	ieu-b-7	11	107073420	0.0578	468692	0.8016	Parkinson's disease || id:ieu-b-7	Parkinson's disease	Parkinson's disease || ||	TRUE	igd	GCST90026101	9.51e-06	0.0777	291	TRUE	reported	5-hydroxyhexanoate levels	0.063071856	19.4548178	2	1	TRUE
rs2052830	A	T	A	T	-0.1682	0.0133	0.7309	0.7386	FALSE	TRUE	FALSE	ieu-b-7	3	134098876	0.0263	468692	0.6124	Parkinson's disease || id:ieu-b-7	Parkinson's disease	Parkinson's disease || ||	TRUE	igd	GCST90026101	2.39e-06	0.0356	291	TRUE	reported	5-hydroxyhexanoate levels	0.071245879	22.16954811	2	1	TRUE
rs41287387	A	G	A	G	0.5046	-0.0222	0.9758	0.9799	FALSE	FALSE	FALSE	ieu-b-7	9	74337483	0.0829	468692	0.7887	Parkinson's disease || id:ieu-b-7	Parkinson's disease	Parkinson's disease || ||	TRUE	igd	GCST90026101	1.78e-06	0.1056	291	TRUE	reported	5-hydroxyhexanoate levels	0.072755827	22.67626428	2	1	TRUE
rs4380135	A	G	A	G	0.1478	-0.0098	0.6615	0.6689	FALSE	FALSE	FALSE	ieu-b-7	18	56494809	0.0198	482730	0.6222	Parkinson's disease || id:ieu-b-7	Parkinson's disease	Parkinson's disease || ||	TRUE	igd	GCST90026101	6.88e-06	0.0329	291	TRUE	reported	5-hydroxyhexanoate levels	0.064854941	20.04296306	2	1	TRUE
rs61838990	T	C	T	C	-0.1912	8e-04	0.1933	0.1923	FALSE	FALSE	FALSE	ieu-b-7	1	223217311	0.0237	482730	0.9733	Parkinson's disease || id:ieu-b-7	Parkinson's disease	Parkinson's disease || ||	TRUE	igd	GCST90026101	7.59e-06	0.0427	291	TRUE	reported	5-hydroxyhexanoate levels	0.064459875	19.91245831	2	1	TRUE
rs62301075	C	G	C	G	0.1508	-0.0035	0.346	0.3574	FALSE	TRUE	FALSE	ieu-b-7	4	77775536	0.03	13655	0.9064	Parkinson's disease || id:ieu-b-7	Parkinson's disease	Parkinson's disease || ||	TRUE	igd	GCST90026101	7.94e-06	0.0338	291	TRUE	reported	5-hydroxyhexanoate levels	0.064023752	19.76851908	2	1	TRUE
rs6894288	T	G	T	G	-0.1788	-0.0315	0.2125	0.2213	FALSE	FALSE	FALSE	ieu-b-7	5	79449099	0.0275	468692	0.251	Parkinson's disease || id:ieu-b-7	Parkinson's disease	Parkinson's disease || ||	TRUE	igd	GCST90026101	3.99e-06	0.0388	291	TRUE	reported	5-hydroxyhexanoate levels	0.068012491	21.0899928	2	1	TRUE
rs7040732	A	T	A	T	-0.2462	-0.0562	0.0916	0.0708	FALSE	TRUE	FALSE	ieu-b-7	9	38487814	0.0402	482730	0.1616	Parkinson's disease || id:ieu-b-7	Parkinson's disease	Parkinson's disease || ||	TRUE	igd	GCST90026101	5.86e-06	0.0543	291	TRUE	reported	5-hydroxyhexanoate levels	0.065983876	20.41649994	2	1	TRUE
rs72749591	A	G	A	G	0.3232	-0.0119	0.9413	0.9425	FALSE	FALSE	FALSE	ieu-b-7	1	224049802	0.0402	482730	0.767499	Parkinson's disease || id:ieu-b-7	Parkinson's disease	Parkinson's disease || ||	TRUE	igd	GCST90026101	3.43e-06	0.0696	291	TRUE	reported	5-hydroxyhexanoate levels	0.068989917	21.41554242	2	1	TRUE
rs72968384	T	C	T	C	0.3292	-0.0055	0.9323	0.9051	FALSE	FALSE	FALSE	ieu-b-7	6	122532302	0.0379	468692	0.8854	Parkinson's disease || id:ieu-b-7	Parkinson's disease	Parkinson's disease || ||	TRUE	igd	GCST90026101	2.37e-06	0.0698	291	TRUE	reported	5-hydroxyhexanoate levels	0.071011116	22.09091281	2	1	TRUE
rs7321562	A	G	A	G	0.3183	0.0188	0.948	0.9377	FALSE	FALSE	FALSE	ieu-b-7	13	113123944	0.0484	468692	0.697599	Parkinson's disease || id:ieu-b-7	Parkinson's disease	Parkinson's disease || ||	TRUE	igd	GCST90026101	8.1e-06	0.0713	291	TRUE	reported	5-hydroxyhexanoate levels	0.064096222	19.79242789	2	1	TRUE
rs744557	T	G	T	G	0.2355	-0.0258	0.9017	0.9116	FALSE	FALSE	FALSE	ieu-b-7	10	125503479	0.0408	468692	0.5261	Parkinson's disease || id:ieu-b-7	Parkinson's disease	Parkinson's disease || ||	TRUE	igd	GCST90026101	9.1e-06	0.0531	291	TRUE	reported	5-hydroxyhexanoate levels	0.06331319	19.53429017	2	1	TRUE
rs74550315	A	G	A	G	-0.4409	-0.0766	0.0323	0.0177	FALSE	FALSE	FALSE	ieu-b-7	3	41121663	0.0871	468692	0.3792	Parkinson's disease || id:ieu-b-7	Parkinson's disease	Parkinson's disease || ||	TRUE	igd	GCST90026101	2.06e-06	0.0929	291	TRUE	reported	5-hydroxyhexanoate levels	0.071841889	22.36936333	2	1	TRUE
rs75011997	T	C	T	C	0.2605	-0.036	0.9089	0.9134	FALSE	FALSE	FALSE	ieu-b-7	8	143224004	0.0405	468692	0.3747	Parkinson's disease || id:ieu-b-7	Parkinson's disease	Parkinson's disease || ||	TRUE	igd	GCST90026101	6.69e-06	0.0578	291	TRUE	reported	5-hydroxyhexanoate levels	0.065247437	20.17272798	2	1	TRUE
rs7560066	A	G	A	G	0.3905	-0.063	0.9606	0.9597	FALSE	FALSE	FALSE	ieu-b-7	2	110439031	0.0579	468692	0.2761	Parkinson's disease || id:ieu-b-7	Parkinson's disease	Parkinson's disease || ||	TRUE	igd	GCST90026101	4.16e-06	0.0848	291	TRUE	reported	5-hydroxyhexanoate levels	0.06792188	21.05984768	2	1	TRUE
rs76277258	A	G	A	G	-0.6693	0.0301	0.0161	0.0235	FALSE	FALSE	FALSE	ieu-b-7	10	113441126	0.0586	482730	0.6075	Parkinson's disease || id:ieu-b-7	Parkinson's disease	Parkinson's disease || ||	TRUE	igd	GCST90026101	1.62e-06	0.1395	291	TRUE	reported	5-hydroxyhexanoate levels	0.073305542	22.86115081	2	1	TRUE
rs79828413	A	G	A	G	-0.6866	0.0154	0.0138	0.0206	FALSE	FALSE	FALSE	ieu-b-7	11	123782690	0.0717	482730	0.8302	Parkinson's disease || id:ieu-b-7	Parkinson's disease	Parkinson's disease || ||	TRUE	igd	GCST90026101	3.35e-06	0.1477	291	TRUE	reported	5-hydroxyhexanoate levels	0.069126458	21.46107446	2	1	TRUE
rs113488591	C	G	C	G	-0.2515	-0.004	0.9723	0.9765	FALSE	TRUE	FALSE	ieu-b-7	11	134128923	0.0586	482730	0.9461	Parkinson's disease || id:ieu-b-7	Parkinson's disease	Parkinson's disease || ||	TRUE	igd	GCST90026187	6.3e-12	0.0366	291	TRUE	reported	Isobutyrylcarnitine (c4) levels	0.139609902	46.8941493	2	1	TRUE
rs113795361	A	G	A	G	0.2103	0.0038	0.9808	0.9658	FALSE	FALSE	FALSE	ieu-b-7	2	55178984	0.0572	482730	0.9475	Parkinson's disease || id:ieu-b-7	Parkinson's disease	Parkinson's disease || ||	TRUE	igd	GCST90026187	5.13e-06	0.0461	291	TRUE	reported	Isobutyrylcarnitine (c4) levels	0.066740022	20.66719553	2	1	TRUE
rs115838543	A	G	A	G	-0.3863	0.1457	0.0052	0.0151	FALSE	FALSE	FALSE	ieu-b-7	5	52801230	0.0919	468692	0.1127	Parkinson's disease || id:ieu-b-7	Parkinson's disease	Parkinson's disease || ||	TRUE	igd	GCST90026187	8.37e-06	0.0867	291	TRUE	reported	Isobutyrylcarnitine (c4) levels	0.063864146	19.71587587	2	1	TRUE
rs116052339	T	C	T	C	-0.4377	-0.3951	0.0035	0.0085	FALSE	FALSE	FALSE	ieu-b-7	7	1894151	0.2075	11518	0.0568801	Parkinson's disease || id:ieu-b-7	Parkinson's disease	Parkinson's disease || ||	TRUE	igd	GCST90026187	9.94e-06	0.0991	291	TRUE	reported	Isobutyrylcarnitine (c4) levels	0.062825135	19.3736138	2	1	TRUE
rs116430674	T	C	T	C	-0.3408	-0.1215	0.0078	0.0129	FALSE	FALSE	FALSE	ieu-b-7	4	186744619	0.1386	11518	0.3807	Parkinson's disease || id:ieu-b-7	Parkinson's disease	Parkinson's disease || ||	TRUE	igd	GCST90026187	3.51e-06	0.0735	291	TRUE	reported	Isobutyrylcarnitine (c4) levels	0.06879794	21.35154705	2	1	TRUE
rs116900113	T	C	T	C	0.3763	-0.1558	0.9947	0.9896	FALSE	FALSE	FALSE	ieu-b-7	6	92227261	0.1647	10639	0.3442	Parkinson's disease || id:ieu-b-7	Parkinson's disease	Parkinson's disease || ||	TRUE	igd	GCST90026187	5.95e-06	0.0831	291	TRUE	reported	Isobutyrylcarnitine (c4) levels	0.065826525	20.36438237	2	1	TRUE
rs117354381	A	G	A	G	-0.343	-0.2327	0.0104	0.0149	FALSE	FALSE	FALSE	ieu-b-7	7	27624290	0.1518	11518	0.1253	Parkinson's disease || id:ieu-b-7	Parkinson's disease	Parkinson's disease || ||	TRUE	igd	GCST90026187	3.15e-07	0.0671	291	TRUE	reported	Isobutyrylcarnitine (c4) levels	0.082395892	25.95063884	2	1	TRUE
rs117680074	T	G	T	G	-0.1738	0.1344	0.0374	0.0275	FALSE	FALSE	FALSE	ieu-b-7	7	115586564	0.0715	468692	0.0601201	Parkinson's disease || id:ieu-b-7	Parkinson's disease	Parkinson's disease || ||	TRUE	igd	GCST90026187	6.01e-06	0.0384	291	TRUE	reported	Isobutyrylcarnitine (c4) levels	0.065765766	20.34426242	2	1	TRUE
rs117742584	T	G	T	G	-0.4818	0.0527	0.0057	0.011	FALSE	FALSE	FALSE	ieu-b-7	9	27251184	0.1509	13045	0.7271	Parkinson's disease || id:ieu-b-7	Parkinson's disease	Parkinson's disease || ||	TRUE	igd	GCST90026187	1.34e-06	0.0997	291	TRUE	reported	Isobutyrylcarnitine (c4) levels	0.07428919	23.19253008	2	1	TRUE
rs118150464	T	C	T	C	-0.1815	-0.039	0.0236	0.0198	FALSE	FALSE	FALSE	ieu-b-7	8	135385638	0.086	468692	0.6501	Parkinson's disease || id:ieu-b-7	Parkinson's disease	Parkinson's disease || ||	TRUE	igd	GCST90026187	1.3e-06	0.0375	291	TRUE	reported	Isobutyrylcarnitine (c4) levels	0.074502839	23.26459931	2	1	TRUE
rs12507687	A	T	A	T	-0.0703	-0.0526	0.7641	0.7654	FALSE	TRUE	FALSE	ieu-b-7	4	163263151	0.0267	468692	0.0488596	Parkinson's disease || id:ieu-b-7	Parkinson's disease	Parkinson's disease || ||	TRUE	igd	GCST90026187	7.83e-07	0.0142	291	TRUE	reported	Isobutyrylcarnitine (c4) levels	0.077682208	24.34102235	2	1	TRUE
rs12657883	A	G	A	G	0.07	0.0394	0.2111	0.2028	FALSE	FALSE	FALSE	ieu-b-7	5	128466412	0.0246	482730	0.1092	Parkinson's disease || id:ieu-b-7	Parkinson's disease	Parkinson's disease || ||	TRUE	igd	GCST90026187	3.42e-06	0.0151	291	TRUE	reported	Isobutyrylcarnitine (c4) levels	0.068771051	21.34258596	2	1	TRUE
rs12658158	A	G	A	G	-0.3927	-0.0714	0.0053	0.0146	FALSE	FALSE	FALSE	ieu-b-7	5	155474265	0.1492	13655	0.632199	Parkinson's disease || id:ieu-b-7	Parkinson's disease	Parkinson's disease || ||	TRUE	igd	GCST90026187	2.53e-06	0.0835	291	TRUE	reported	Isobutyrylcarnitine (c4) levels	0.07063836	21.96613788	2	1	TRUE
rs12965581	A	T	A	T	-0.0545	0.009	0.6335	0.6612	FALSE	TRUE	FALSE	ieu-b-7	18	54950201	0.0285	13655	0.7516	Parkinson's disease || id:ieu-b-7	Parkinson's disease	Parkinson's disease || ||	TRUE	igd	GCST90026187	9.25e-06	0.0123	291	TRUE	reported	Isobutyrylcarnitine (c4) levels	0.063202672	19.49789088	2	1	TRUE
rs138031917	A	G	A	G	0.4779	-0.1252	0.9965	0.9852	FALSE	FALSE	FALSE	ieu-b-7	8	103912318	0.1513	11518	0.4078	Parkinson's disease || id:ieu-b-7	Parkinson's disease	Parkinson's disease || ||	TRUE	igd	GCST90026187	1.46e-06	0.0992	291	TRUE	reported	Isobutyrylcarnitine (c4) levels	0.073863948	23.04918483	2	1	TRUE
rs139839831	C	G	C	G	0.2812	0.1627	0.9877	0.9884	FALSE	TRUE	FALSE	ieu-b-7	19	42264839	0.1477	11518	0.2707	Parkinson's disease || id:ieu-b-7	Parkinson's disease	Parkinson's disease || ||	TRUE	igd	GCST90026187	1.04e-06	0.0576	291	TRUE	reported	Isobutyrylcarnitine (c4) levels	0.075701571	23.66957825	2	1	TRUE
rs140478457	A	G	A	G	-0.1458	-0.0253	0.0386	0.023	FALSE	FALSE	FALSE	ieu-b-7	17	78942795	0.0815	468692	0.7565	Parkinson's disease || id:ieu-b-7	Parkinson's disease	Parkinson's disease || ||	TRUE	igd	GCST90026187	1.31e-06	0.0301	291	TRUE	reported	Isobutyrylcarnitine (c4) levels	0.074612676	23.30166265	2	1	TRUE
rs140598593	T	C	T	C	-0.4163	0.0233	0.0069	0.0107	FALSE	FALSE	FALSE	ieu-b-7	6	163565421	0.1346	465676	0.8627	Parkinson's disease || id:ieu-b-7	Parkinson's disease	Parkinson's disease || ||	TRUE	igd	GCST90026187	2.6e-06	0.0886	291	TRUE	reported	Isobutyrylcarnitine (c4) levels	0.070517002	21.92553664	2	1	TRUE
rs141987135	T	C	T	C	-0.4182	-0.0727	0.0053	0.0115	FALSE	FALSE	FALSE	ieu-b-7	9	108738640	0.1341	14449	0.587801	Parkinson's disease || id:ieu-b-7	Parkinson's disease	Parkinson's disease || ||	TRUE	igd	GCST90026187	4.24e-07	0.0827	291	TRUE	reported	Isobutyrylcarnitine (c4) levels	0.080776523	25.39579962	2	1	TRUE
rs144550570	A	G	A	G	0.4868	-0.1828	0.9965	0.9908	FALSE	FALSE	FALSE	ieu-b-7	7	39792224	0.174	11518	0.2935	Parkinson's disease || id:ieu-b-7	Parkinson's disease	Parkinson's disease || ||	TRUE	igd	GCST90026187	8.68e-07	0.0989	291	TRUE	reported	Isobutyrylcarnitine (c4) levels	0.076857183	24.06098541	2	1	TRUE
rs145346743	A	G	A	G	0.3187	-0.0849	0.9915	0.9835	FALSE	FALSE	FALSE	ieu-b-7	7	81143466	0.0998	468692	0.3951	Parkinson's disease || id:ieu-b-7	Parkinson's disease	Parkinson's disease || ||	TRUE	igd	GCST90026187	1.02e-06	0.0652	291	TRUE	reported	Isobutyrylcarnitine (c4) levels	0.075876285	23.72869146	2	1	TRUE
