## Supplemental Table 1 for "Cerebrospinal Fluid and Plasma Metabolites with Parkinson’s Disease: A Mendelian Randomization Study" (part 6 of 6)

SNP	effect_allele.exposure	other_allele.exposure	effect_allele.outcome	other_allele.outcome	beta.exposure	beta.outcome	eaf.exposure	eaf.outcome	remove	palindromic	ambiguous	id.outcome	chr	pos	se.outcome	samplesize.outcome	pval.outcome	outcome	originalname.outcome	outcome.deprecated	mr_keep.outcome	data_source.outcome	id.exposure	pval.exposure	se.exposure	samplesize.exposure	mr_keep.exposure	pval_origin.exposure	exposure	PVE	FSTAT	action	SNP_index	mr_keep
rs145462595	T	G	T	G	0.4832	0.1729	0.9965	0.9882	FALSE	FALSE	FALSE	ieu-b-7	11	28729532	0.2124	11518	0.4155	Parkinson's disease || id:ieu-b-7	Parkinson's disease	Parkinson's disease || ||	TRUE	igd	GCST90026187	1.2e-06	0.0995	291	TRUE	reported	Isobutyrylcarnitine (c4) levels	0.074967287	23.42138341	2	1	TRUE
rs147284503	T	G	T	G	-0.2	-0.0428	0.9791	0.9802	FALSE	FALSE	FALSE	ieu-b-7	6	46866460	0.0707	482730	0.5447	Parkinson's disease || id:ieu-b-7	Parkinson's disease	Parkinson's disease || ||	TRUE	igd	GCST90026187	1.91e-06	0.042	291	TRUE	reported	Isobutyrylcarnitine (c4) levels	0.072290376	22.51988997	2	1	TRUE
rs150023576	T	C	T	C	-0.1613	0.0177	0.9704	0.981	FALSE	FALSE	FALSE	ieu-b-7	10	62020767	0.0745	482202	0.8118	Parkinson's disease || id:ieu-b-7	Parkinson's disease	Parkinson's disease || ||	TRUE	igd	GCST90026187	8.69e-06	0.0363	291	TRUE	reported	Isobutyrylcarnitine (c4) levels	0.063540619	19.60922088	2	1	TRUE
rs150106085	A	G	A	G	0.4868	-0.0257	0.9965	0.9842	FALSE	FALSE	FALSE	ieu-b-7	5	179750489	0.0996	468692	0.7961	Parkinson's disease || id:ieu-b-7	Parkinson's disease	Parkinson's disease || ||	TRUE	igd	GCST90026187	8.68e-07	0.0989	291	TRUE	reported	Isobutyrylcarnitine (c4) levels	0.076857183	24.06098541	2	1	TRUE
rs16974037	A	G	A	G	0.0787	-0.0725	0.1646	0.1847	FALSE	FALSE	FALSE	ieu-b-7	18	10280169	0.0354	13655	0.0402402	Parkinson's disease || id:ieu-b-7	Parkinson's disease	Parkinson's disease || ||	TRUE	igd	GCST90026187	4.7e-06	0.0172	291	TRUE	reported	Isobutyrylcarnitine (c4) levels	0.067116167	20.79205545	2	1	TRUE
rs17142409	A	C	A	C	0.5726	-0.032	0.9965	0.9912	FALSE	FALSE	FALSE	ieu-b-7	11	81205211	0.176	23798	0.8556	Parkinson's disease || id:ieu-b-7	Parkinson's disease	Parkinson's disease || ||	TRUE	igd	GCST90026187	5.15e-08	0.1051	291	TRUE	reported	Isobutyrylcarnitine (c4) levels	0.092559776	29.47827792	2	1	TRUE
rs17154070	T	C	T	C	-0.2159	0.0388	0.9827	0.9804	FALSE	FALSE	FALSE	ieu-b-7	10	127719632	0.0874	468692	0.6566	Parkinson's disease || id:ieu-b-7	Parkinson's disease	Parkinson's disease || ||	TRUE	igd	GCST90026187	8.21e-06	0.0484	291	TRUE	reported	Isobutyrylcarnitine (c4) levels	0.064002407	19.76147763	2	1	TRUE
rs17788056	T	C	T	C	0.1471	-0.0509	0.0361	0.0367	FALSE	FALSE	FALSE	ieu-b-7	3	149500964	0.0626	468692	0.4161	Parkinson's disease || id:ieu-b-7	Parkinson's disease	Parkinson's disease || ||	TRUE	igd	GCST90026187	9.61e-07	0.03	291	TRUE	reported	Isobutyrylcarnitine (c4) levels	0.076315622	23.87743601	2	1	TRUE
rs191637784	T	C	T	C	0.3673	0.0414	0.9938	0.982	FALSE	FALSE	FALSE	ieu-b-7	1	216983911	0.1297	11518	0.749899	Parkinson's disease || id:ieu-b-7	Parkinson's disease	Parkinson's disease || ||	TRUE	igd	GCST90026187	6.92e-06	0.0817	291	TRUE	reported	Isobutyrylcarnitine (c4) levels	0.064944467	20.07255226	2	1	TRUE
rs1931032	C	G	C	G	-0.3308	0.0798	0.007	0.0182	FALSE	TRUE	FALSE	ieu-b-7	13	79398396	0.072	482730	0.2679	Parkinson's disease || id:ieu-b-7	Parkinson's disease	Parkinson's disease || ||	TRUE	igd	GCST90026187	7.12e-06	0.0737	291	TRUE	reported	Isobutyrylcarnitine (c4) levels	0.064748742	20.00787105	2	1	TRUE
rs282971	T	G	T	G	0.4813	-0.0211	0.9965	0.988	FALSE	FALSE	FALSE	ieu-b-7	16	77580003	0.1642	10554	0.8977	Parkinson's disease || id:ieu-b-7	Parkinson's disease	Parkinson's disease || ||	TRUE	igd	GCST90026187	1.47e-06	0.0999	291	TRUE	reported	Isobutyrylcarnitine (c4) levels	0.073871829	23.05184022	2	1	TRUE
rs34666550	T	C	T	C	-0.345	-0.0651	0.0095	0.0161	FALSE	FALSE	FALSE	ieu-b-7	19	18502861	0.0715	482730	0.3626	Parkinson's disease || id:ieu-b-7	Parkinson's disease	Parkinson's disease || ||	TRUE	igd	GCST90026187	2.76e-07	0.0671	291	TRUE	reported	Isobutyrylcarnitine (c4) levels	0.083279323	26.2541525	2	1	TRUE
rs34880948	A	G	A	G	-0.1805	0.0764	0.0292	0.0265	FALSE	FALSE	FALSE	ieu-b-7	1	112260132	0.0718	470485	0.2873	Parkinson's disease || id:ieu-b-7	Parkinson's disease	Parkinson's disease || ||	TRUE	igd	GCST90026187	7.37e-06	0.0403	291	TRUE	reported	Isobutyrylcarnitine (c4) levels	0.064491026	19.92274489	2	1	TRUE
rs35258707	A	G	A	G	-0.2994	0.0337	0.012	0.0164	FALSE	FALSE	FALSE	ieu-b-7	8	68529936	0.0969	468692	0.728201	Parkinson's disease || id:ieu-b-7	Parkinson's disease	Parkinson's disease || ||	TRUE	igd	GCST90026187	3.89e-08	0.0545	291	TRUE	reported	Isobutyrylcarnitine (c4) levels	0.093964305	29.97198049	2	1	TRUE
rs465233	T	C	T	C	0.069	-0.0347	0.1973	0.1987	FALSE	FALSE	FALSE	ieu-b-7	4	39775519	0.0243	482730	0.1545	Parkinson's disease || id:ieu-b-7	Parkinson's disease	Parkinson's disease || ||	TRUE	igd	GCST90026187	2.35e-06	0.0146	291	TRUE	reported	Isobutyrylcarnitine (c4) levels	0.071282529	22.1818275	2	1	TRUE
rs518836	T	G	T	G	0.0584	-0.014	0.3347	0.3168	FALSE	FALSE	FALSE	ieu-b-7	6	149626219	0.021	482730	0.5037	Parkinson's disease || id:ieu-b-7	Parkinson's disease	Parkinson's disease || ||	TRUE	igd	GCST90026187	2.76e-06	0.0124	291	TRUE	reported	Isobutyrylcarnitine (c4) levels	0.070825041	22.02861424	2	1	TRUE
rs539981	T	C	T	C	0.0839	-0.0177	0.1133	0.1085	FALSE	FALSE	FALSE	ieu-b-7	4	144188348	0.0385	468692	0.644401	Parkinson's disease || id:ieu-b-7	Parkinson's disease	Parkinson's disease || ||	TRUE	igd	GCST90026187	7.95e-06	0.0188	291	TRUE	reported	Isobutyrylcarnitine (c4) levels	0.064056729	19.77939834	2	1	TRUE
rs56292058	A	G	A	G	0.1313	-0.0375	0.9557	0.9558	FALSE	FALSE	FALSE	ieu-b-7	16	81765625	0.056	468692	0.5032	Parkinson's disease || id:ieu-b-7	Parkinson's disease	Parkinson's disease || ||	TRUE	igd	GCST90026187	5.27e-06	0.0288	291	TRUE	reported	Isobutyrylcarnitine (c4) levels	0.066663733	20.64188387	2	1	TRUE
rs567312156	A	G	A	G	0.3766	-0.0601	0.9947	0.9857	FALSE	FALSE	FALSE	ieu-b-7	11	55630940	0.119	25900	0.6138	Parkinson's disease || id:ieu-b-7	Parkinson's disease	Parkinson's disease || ||	TRUE	igd	GCST90026187	5.57e-06	0.0829	291	TRUE	reported	Isobutyrylcarnitine (c4) levels	0.066221989	20.4954012	2	1	TRUE
rs595012	C	G	C	G	0.1441	-0.1163	0.9615	0.9735	FALSE	TRUE	FALSE	ieu-b-7	4	20535745	0.0799	466555	0.1456	Parkinson's disease || id:ieu-b-7	Parkinson's disease	Parkinson's disease || ||	TRUE	igd	GCST90026187	1.34e-06	0.0298	291	TRUE	reported	Isobutyrylcarnitine (c4) levels	0.074376671	23.22203564	2	1	TRUE
rs61816766	T	C	T	C	0.2097	-0.0379	0.9712	0.9726	FALSE	FALSE	FALSE	ieu-b-7	1	152319572	0.0569	482730	0.5049	Parkinson's disease || id:ieu-b-7	Parkinson's disease	Parkinson's disease || ||	TRUE	igd	GCST90026187	9.8e-10	0.0343	291	TRUE	reported	Isobutyrylcarnitine (c4) levels	0.113824412	37.1204707	2	1	TRUE
rs72737004	A	G	A	G	-0.0742	-0.0176	0.1331	0.1317	FALSE	FALSE	FALSE	ieu-b-7	15	50410477	0.0287	482730	0.54	Parkinson's disease || id:ieu-b-7	Parkinson's disease	Parkinson's disease || ||	TRUE	igd	GCST90026187	8.79e-06	0.0167	291	TRUE	reported	Isobutyrylcarnitine (c4) levels	0.063529574	19.60558123	2	1	TRUE
rs72905696	T	C	T	C	-0.2897	-0.0026	0.0095	0.0183	FALSE	FALSE	FALSE	ieu-b-7	11	44612648	0.0915	468692	0.977	Parkinson's disease || id:ieu-b-7	Parkinson's disease	Parkinson's disease || ||	TRUE	igd	GCST90026187	6.24e-06	0.0641	291	TRUE	reported	Isobutyrylcarnitine (c4) levels	0.065588277	20.2855032	2	1	TRUE
rs73278050	C	G	C	G	-0.3922	-0.0131	0.9933	0.985	FALSE	TRUE	FALSE	ieu-b-7	17	30169653	0.0944	468692	0.8898	Parkinson's disease || id:ieu-b-7	Parkinson's disease	Parkinson's disease || ||	TRUE	igd	GCST90026187	2.64e-06	0.0835	291	TRUE	reported	Isobutyrylcarnitine (c4) levels	0.070471264	21.91023731	2	1	TRUE
rs75111677	A	T	A	T	0.1307	-0.0308	0.0553	0.0389	FALSE	TRUE	FALSE	ieu-b-7	2	20077857	0.0686	466555	0.6532	Parkinson's disease || id:ieu-b-7	Parkinson's disease	Parkinson's disease || ||	TRUE	igd	GCST90026187	9.24e-07	0.0266	291	TRUE	reported	Isobutyrylcarnitine (c4) levels	0.076609123	23.97688475	2	1	TRUE
rs75364452	T	G	T	G	-0.5772	-0.0743	0.0035	0.0081	FALSE	FALSE	FALSE	ieu-b-7	2	140556789	0.1728	11518	0.6673	Parkinson's disease || id:ieu-b-7	Parkinson's disease	Parkinson's disease || ||	TRUE	igd	GCST90026187	6.25e-08	0.1067	291	TRUE	reported	Isobutyrylcarnitine (c4) levels	0.091372727	29.06221155	2	1	TRUE
rs78621434	A	G	A	G	0.1487	0.0604	0.0502	0.0397	FALSE	FALSE	FALSE	ieu-b-7	4	98725238	0.0601	468692	0.3143	Parkinson's disease || id:ieu-b-7	Parkinson's disease	Parkinson's disease || ||	TRUE	igd	GCST90026187	1.1e-07	0.028	291	TRUE	reported	Isobutyrylcarnitine (c4) levels	0.088356393	28.00984646	2	1	TRUE
rs78782091	A	G	A	G	-0.37	-0.0687	0.0094	0.02	FALSE	FALSE	FALSE	ieu-b-7	11	129115630	0.0855	469691	0.4215	Parkinson's disease || id:ieu-b-7	Parkinson's disease	Parkinson's disease || ||	TRUE	igd	GCST90026187	7.87e-08	0.0689	291	TRUE	reported	Isobutyrylcarnitine (c4) levels	0.090164371	28.6397919	2	1	TRUE
rs79509571	A	G	A	G	-0.1904	-0.0668	0.0219	0.0187	FALSE	FALSE	FALSE	ieu-b-7	15	88344939	0.0911	468692	0.4636	Parkinson's disease || id:ieu-b-7	Parkinson's disease	Parkinson's disease || ||	TRUE	igd	GCST90026187	1.64e-06	0.0397	291	TRUE	reported	Isobutyrylcarnitine (c4) levels	0.073252321	22.84324135	2	1	TRUE
rs80016347	A	G	A	G	-0.2752	-0.1259	0.9897	0.9762	FALSE	FALSE	FALSE	ieu-b-7	8	19676009	0.0753	468692	0.0943909	Parkinson's disease || id:ieu-b-7	Parkinson's disease	Parkinson's disease || ||	TRUE	igd	GCST90026187	2.58e-06	0.0585	291	TRUE	reported	Isobutyrylcarnitine (c4) levels	0.070674084	21.97809168	2	1	TRUE
rs9540540	A	T	A	T	0.0658	0.0169	0.2923	0.243	FALSE	TRUE	FALSE	ieu-b-7	13	66321514	0.0214	482730	0.4285	Parkinson's disease || id:ieu-b-7	Parkinson's disease	Parkinson's disease || ||	TRUE	igd	GCST90026187	5.35e-07	0.0131	291	TRUE	reported	Isobutyrylcarnitine (c4) levels	0.07978234	25.05613323	2	1	TRUE
rs9566302	A	G	A	G	-0.3802	-0.4143	0.0068	0.0132	FALSE	FALSE	FALSE	ieu-b-7	13	38660147	0.1473	10639	0.00492402	Parkinson's disease || id:ieu-b-7	Parkinson's disease	Parkinson's disease || ||	TRUE	igd	GCST90026187	4.62e-06	0.083	291	TRUE	reported	Isobutyrylcarnitine (c4) levels	0.067256936	20.838809	2	1	TRUE
rs1447730	A	G	A	G	0.1025	-0.0876	0.0435	0.0383	FALSE	FALSE	FALSE	ieu-b-7	3	139586613	0.0589	468692	0.1369	Parkinson's disease || id:ieu-b-7	Parkinson's disease	Parkinson's disease || ||	TRUE	igd	GCST90026226	5.1e-06	0.0225	291	TRUE	reported	N-acetylvaline levels	0.066568985	20.61045352	2	1	TRUE
rs637679	T	G	T	G	-0.0453	-0.0201	0.6807	0.6785	FALSE	FALSE	FALSE	ieu-b-7	18	11921417	0.0239	468692	0.4014	Parkinson's disease || id:ieu-b-7	Parkinson's disease	Parkinson's disease || ||	TRUE	igd	GCST90026226	2.01e-06	0.0095	291	TRUE	reported	N-acetylvaline levels	0.07247401	22.58156553	2	1	TRUE
rs6947908	T	C	T	C	0.0422	-0.0018	0.5333	0.526	FALSE	FALSE	FALSE	ieu-b-7	7	129416703	0.0194	482730	0.925	Parkinson's disease || id:ieu-b-7	Parkinson's disease	Parkinson's disease || ||	TRUE	igd	GCST90026226	4e-06	0.0091	291	TRUE	reported	N-acetylvaline levels	0.068815293	21.35733063	2	1	TRUE
rs731710	A	G	A	G	0.0429	-0.0233	0.609	0.6325	FALSE	FALSE	FALSE	ieu-b-7	16	87884547	0.0233	468692	0.3184	Parkinson's disease || id:ieu-b-7	Parkinson's disease	Parkinson's disease || ||	TRUE	igd	GCST90026226	7.83e-06	0.0096	291	TRUE	reported	N-acetylvaline levels	0.064217591	19.83247758	2	1	TRUE
rs75133652	A	T	A	T	0.1017	-0.0038	0.0454	0.0488	FALSE	TRUE	FALSE	ieu-b-7	17	77860350	0.0525	468692	0.9416	Parkinson's disease || id:ieu-b-7	Parkinson's disease	Parkinson's disease || ||	TRUE	igd	GCST90026226	6.56e-06	0.0226	291	TRUE	reported	N-acetylvaline levels	0.065060241	20.11082474	2	1	TRUE
rs9403636	C	G	C	G	0.0562	0.0117	0.8582	0.8752	FALSE	TRUE	FALSE	ieu-b-7	6	145253853	0.0332	470485	0.7247	Parkinson's disease || id:ieu-b-7	Parkinson's disease	Parkinson's disease || ||	TRUE	igd	GCST90026226	7.95e-06	0.0126	291	TRUE	reported	N-acetylvaline levels	0.063990956	19.75770036	2	1	TRUE
rs11764795	A	G	A	G	0.0816	-0.0139	0.2373	0.258	FALSE	FALSE	FALSE	ieu-b-7	7	155224288	0.0321	13655	0.6654	Parkinson's disease || id:ieu-b-7	Parkinson's disease	Parkinson's disease || ||	TRUE	igd	GCST90026219	9.97e-06	0.0185	291	TRUE	reported	N-acetylmethionine levels	0.062666848	19.32153894	2	1	TRUE
rs12950509	C	G	C	G	0.1075	-0.0031	0.8536	0.8466	FALSE	TRUE	FALSE	ieu-b-7	17	16891946	0.0328	468692	0.9239	Parkinson's disease || id:ieu-b-7	Parkinson's disease	Parkinson's disease || ||	TRUE	igd	GCST90026219	9.71e-06	0.0243	291	TRUE	reported	N-acetylmethionine levels	0.063015012	19.43610493	2	1	TRUE
rs13151064	A	G	A	G	-0.1514	0.0386	0.0618	0.0488	FALSE	FALSE	FALSE	ieu-b-7	4	141211873	0.0472	482730	0.4143	Parkinson's disease || id:ieu-b-7	Parkinson's disease	Parkinson's disease || ||	TRUE	igd	GCST90026219	8.14e-06	0.0339	291	TRUE	reported	N-acetylmethionine levels	0.064145708	19.80875624	2	1	TRUE
rs140485068	T	C	T	C	-0.2237	0.0913	0.0278	0.0219	FALSE	FALSE	FALSE	ieu-b-7	17	41057212	0.0656	482730	0.1637	Parkinson's disease || id:ieu-b-7	Parkinson's disease	Parkinson's disease || ||	TRUE	igd	GCST90026219	7.93e-06	0.0501	291	TRUE	reported	N-acetylmethionine levels	0.064118643	19.79982584	2	1	TRUE
rs1882548	T	C	T	C	0.0965	0.0067	0.2009	0.1864	FALSE	FALSE	FALSE	ieu-b-7	12	6838903	0.0252	482730	0.7899	Parkinson's disease || id:ieu-b-7	Parkinson's disease	Parkinson's disease || ||	TRUE	igd	GCST90026219	6.5e-07	0.0194	291	TRUE	reported	N-acetylmethionine levels	0.078364168	24.57287778	2	1	TRUE
rs59432740	T	C	T	C	0.2925	-0.1381	0.0157	0.0243	FALSE	FALSE	FALSE	ieu-b-7	5	119223410	0.0775	468692	0.0747205	Parkinson's disease || id:ieu-b-7	Parkinson's disease	Parkinson's disease || ||	TRUE	igd	GCST90026219	7.41e-06	0.0653	291	TRUE	reported	N-acetylmethionine levels	0.064502288	19.92646369	2	1	TRUE
rs60493905	T	C	T	C	-0.0829	-0.0122	0.2843	0.3	FALSE	FALSE	FALSE	ieu-b-7	5	75038426	0.0202	482730	0.544999	Parkinson's disease || id:ieu-b-7	Parkinson's disease	Parkinson's disease || ||	TRUE	igd	GCST90026219	2.79e-06	0.0177	291	TRUE	reported	N-acetylmethionine levels	0.070098164	21.78549249	2	1	TRUE
rs73171175	A	G	A	G	-0.1575	0.0044	0.0653	0.0806	FALSE	FALSE	FALSE	ieu-b-7	8	3188166	0.0423	468692	0.9181	Parkinson's disease || id:ieu-b-7	Parkinson's disease	Parkinson's disease || ||	TRUE	igd	GCST90026219	1.95e-07	0.0303	291	TRUE	reported	N-acetylmethionine levels	0.084961512	26.83370945	2	1	TRUE
rs74333644	C	G	C	G	0.1629	-0.0788	0.9416	0.9428	FALSE	TRUE	FALSE	ieu-b-7	10	44671544	0.0479	468692	0.0997401	Parkinson's disease || id:ieu-b-7	Parkinson's disease	Parkinson's disease || ||	TRUE	igd	GCST90026219	2.73e-06	0.0347	291	TRUE	reported	N-acetylmethionine levels	0.070402062	21.88709247	2	1	TRUE
rs7560262	T	C	T	C	-0.0769	-0.0102	0.5122	0.5356	FALSE	FALSE	FALSE	ieu-b-7	2	75923413	0.018	482730	0.572499	Parkinson's disease || id:ieu-b-7	Parkinson's disease	Parkinson's disease || ||	TRUE	igd	GCST90026219	2.45e-06	0.0163	291	TRUE	reported	N-acetylmethionine levels	0.071051936	22.10458291	2	1	TRUE
rs9505954	A	G	A	G	0.0698	0.0047	0.4946	0.5082	FALSE	FALSE	FALSE	ieu-b-7	6	169599888	0.0168	482730	0.7805	Parkinson's disease || id:ieu-b-7	Parkinson's disease	Parkinson's disease || ||	TRUE	igd	GCST90026219	8.53e-06	0.0157	291	TRUE	reported	N-acetylmethionine levels	0.063603132	19.62982348	2	1	TRUE
rs9843572	A	G	A	G	-0.0989	-0.0274	0.187	0.1929	FALSE	FALSE	FALSE	ieu-b-7	3	66725058	0.0284	468692	0.3344	Parkinson's disease || id:ieu-b-7	Parkinson's disease	Parkinson's disease || ||	TRUE	igd	GCST90026219	1.02e-06	0.0202	291	TRUE	reported	N-acetylmethionine levels	0.076106017	23.80645326	2	1	TRUE
rs113815583	A	T	A	T	0.0787	0.0499	0.0543	0.0781	FALSE	TRUE	FALSE	ieu-b-7	13	41862285	0.0434	468692	0.2499	Parkinson's disease || id:ieu-b-7	Parkinson's disease	Parkinson's disease || ||	TRUE	igd	GCST90026082	8.1e-06	0.0176	291	TRUE	reported	3-hydroxyhexanoate levels	0.064294015	19.85770172	2	1	TRUE
rs114353460	A	G	A	G	0.1399	-0.0204	0.0174	0.0196	FALSE	FALSE	FALSE	ieu-b-7	1	67365291	0.0761	481731	0.788401	Parkinson's disease || id:ieu-b-7	Parkinson's disease	Parkinson's disease || ||	TRUE	igd	GCST90026082	1.12e-06	0.0287	291	TRUE	reported	3-hydroxyhexanoate levels	0.075490134	23.59807023	2	1	TRUE
rs116995241	A	G	A	G	-0.1127	-0.0584	0.9756	0.9791	FALSE	FALSE	FALSE	ieu-b-7	11	26752189	0.0808	468692	0.4693	Parkinson's disease || id:ieu-b-7	Parkinson's disease	Parkinson's disease || ||	TRUE	igd	GCST90026082	6.79e-06	0.0251	291	TRUE	reported	3-hydroxyhexanoate levels	0.064791195	20.02189792	2	1	TRUE
rs1340763	C	G	C	G	-0.0449	-0.0258	0.2294	0.2299	FALSE	TRUE	FALSE	ieu-b-7	1	70151958	0.0266	468692	0.3333	Parkinson's disease || id:ieu-b-7	Parkinson's disease	Parkinson's disease || ||	TRUE	igd	GCST90026082	9.42e-07	0.0092	291	TRUE	reported	3-hydroxyhexanoate levels	0.075658301	23.65494165	2	1	TRUE
rs150540155	T	C	T	C	0.19	0.0106	0.9876	0.9835	FALSE	FALSE	FALSE	ieu-b-7	12	98015238	0.1629	11518	0.9483	Parkinson's disease || id:ieu-b-7	Parkinson's disease	Parkinson's disease || ||	TRUE	igd	GCST90026082	2.46e-07	0.0368	291	TRUE	reported	3-hydroxyhexanoate levels	0.083917611	26.47380821	2	1	TRUE
rs192871868	A	G	A	G	-0.1569	-0.0829	0.0139	0.0126	FALSE	FALSE	FALSE	ieu-b-7	4	57019220	0.1077	468692	0.4416	Parkinson's disease || id:ieu-b-7	Parkinson's disease	Parkinson's disease || ||	TRUE	igd	GCST90026082	2.36e-06	0.0332	291	TRUE	reported	3-hydroxyhexanoate levels	0.071279061	22.18066556	2	1	TRUE
rs2829230	A	G	A	G	0.0514	-0.0383	0.1365	0.1474	FALSE	FALSE	FALSE	ieu-b-7	21	26025716	0.0317	468692	0.2266	Parkinson's disease || id:ieu-b-7	Parkinson's disease	Parkinson's disease || ||	TRUE	igd	GCST90026082	4.37e-06	0.0112	291	TRUE	reported	3-hydroxyhexanoate levels	0.067491634	20.91679049	2	1	TRUE
rs28636398	A	G	A	G	0.0776	0.0902	0.0501	0.0434	FALSE	FALSE	FALSE	ieu-b-7	16	22863992	0.0588	468692	0.1252	Parkinson's disease || id:ieu-b-7	Parkinson's disease	Parkinson's disease || ||	TRUE	igd	GCST90026082	9.36e-06	0.0175	291	TRUE	reported	3-hydroxyhexanoate levels	0.063293333	19.52774966	2	1	TRUE
rs375750	T	C	T	C	-0.073	0.0308	0.0587	0.0542	FALSE	FALSE	FALSE	ieu-b-7	3	84987517	0.0516	468692	0.5505	Parkinson's disease || id:ieu-b-7	Parkinson's disease	Parkinson's disease || ||	TRUE	igd	GCST90026082	3.13e-06	0.0157	291	TRUE	reported	3-hydroxyhexanoate levels	0.069156069	21.47095043	2	1	TRUE
rs3858140	T	C	T	C	-0.0356	0.0299	0.5502	0.565	FALSE	FALSE	FALSE	ieu-b-7	10	67871488	0.0199	482730	0.1338	Parkinson's disease || id:ieu-b-7	Parkinson's disease	Parkinson's disease || ||	TRUE	igd	GCST90026082	5.43e-06	0.0078	291	TRUE	reported	3-hydroxyhexanoate levels	0.066802307	20.68786361	2	1	TRUE
rs4930076	T	C	T	C	0.0783	-0.0772	0.0584	0.0747	FALSE	FALSE	FALSE	ieu-b-7	11	2305813	0.0432	470219	0.0737904	Parkinson's disease || id:ieu-b-7	Parkinson's disease	Parkinson's disease || ||	TRUE	igd	GCST90026082	3.18e-06	0.0168	291	TRUE	reported	3-hydroxyhexanoate levels	0.069461822	21.57296379	2	1	TRUE
rs58758084	T	G	T	G	0.0373	0.0459	0.5529	0.5094	FALSE	FALSE	FALSE	ieu-b-7	3	195812981	0.0179	482730	0.0103901	Parkinson's disease || id:ieu-b-7	Parkinson's disease	Parkinson's disease || ||	TRUE	igd	GCST90026082	9.13e-07	0.0076	291	TRUE	reported	3-hydroxyhexanoate levels	0.076446816	23.9218814	2	1	TRUE
rs61935718	A	G	A	G	0.1024	-0.1212	0.0327	0.0164	FALSE	FALSE	FALSE	ieu-b-7	12	95367787	0.0918	468692	0.1869	Parkinson's disease || id:ieu-b-7	Parkinson's disease	Parkinson's disease || ||	TRUE	igd	GCST90026082	1.51e-06	0.0213	291	TRUE	reported	3-hydroxyhexanoate levels	0.07357935	22.95332258	2	1	TRUE
rs6732916	A	T	A	T	0.039	0.0151	0.3106	0.3037	FALSE	TRUE	FALSE	ieu-b-7	2	56997979	0.0243	468692	0.5337	Parkinson's disease || id:ieu-b-7	Parkinson's disease	Parkinson's disease || ||	TRUE	igd	GCST90026082	2.24e-06	0.0082	291	TRUE	reported	3-hydroxyhexanoate levels	0.072126875	22.4649969	2	1	TRUE
rs680110	A	G	A	G	0.0396	-0.0439	0.4726	0.4833	FALSE	FALSE	FALSE	ieu-b-7	3	23032225	0.0223	468692	0.0492697	Parkinson's disease || id:ieu-b-7	Parkinson's disease	Parkinson's disease || ||	TRUE	igd	GCST90026082	5.71e-07	0.0079	291	TRUE	reported	3-hydroxyhexanoate levels	0.079483129	24.95405012	2	1	TRUE
rs7585613	T	C	T	C	-0.062	0.026	0.0925	0.0857	FALSE	FALSE	FALSE	ieu-b-7	2	151741365	0.0395	468692	0.5098	Parkinson's disease || id:ieu-b-7	Parkinson's disease	Parkinson's disease || ||	TRUE	igd	GCST90026082	1.35e-06	0.0128	291	TRUE	reported	3-hydroxyhexanoate levels	0.074609716	23.30066379	2	1	TRUE
rs9457635	C	G	C	G	0.0391	0.0125	0.6895	0.6512	FALSE	TRUE	FALSE	ieu-b-7	6	159860316	0.0238	468692	0.600999	Parkinson's disease || id:ieu-b-7	Parkinson's disease	Parkinson's disease || ||	TRUE	igd	GCST90026082	9.36e-07	0.008	291	TRUE	reported	3-hydroxyhexanoate levels	0.075860885	23.72347992	2	1	TRUE
rs113894258	A	C	A	C	-0.1262	-0.013	0.0193	0.0205	FALSE	FALSE	FALSE	ieu-b-7	6	39850232	0.0857	469486	0.8795	Parkinson's disease || id:ieu-b-7	Parkinson's disease	Parkinson's disease || ||	TRUE	igd	GCST90026141	2.42e-06	0.0268	291	TRUE	reported	Citrate levels	0.070804859	22.02185889	2	1	TRUE
rs11721245	A	T	A	T	-0.1306	0.0156	0.0172	0.0127	FALSE	TRUE	FALSE	ieu-b-7	3	146372261	0.0996	468692	0.8756	Parkinson's disease || id:ieu-b-7	Parkinson's disease	Parkinson's disease || ||	TRUE	igd	GCST90026141	9.76e-06	0.0295	291	TRUE	reported	Citrate levels	0.063101799	19.46467585	2	1	TRUE
rs117831368	T	C	T	C	-0.0785	-0.0079	0.036	0.035	FALSE	FALSE	FALSE	ieu-b-7	16	69933741	0.0564	482202	0.8887	Parkinson's disease || id:ieu-b-7	Parkinson's disease	Parkinson's disease || ||	TRUE	igd	GCST90026141	8.66e-06	0.0176	291	TRUE	reported	Citrate levels	0.063988534	19.75690136	2	1	TRUE
rs12771933	T	C	T	C	0.0451	-0.0071	0.141	0.142	FALSE	FALSE	FALSE	ieu-b-7	10	97800777	0.0248	482730	0.774	Parkinson's disease || id:ieu-b-7	Parkinson's disease	Parkinson's disease || ||	TRUE	igd	GCST90026141	6.97e-06	0.01	291	TRUE	reported	Citrate levels	0.065330807	20.2003055	2	1	TRUE
rs138818	A	G	A	G	0.0496	-0.0225	0.1131	0.1062	FALSE	FALSE	FALSE	ieu-b-7	22	50163419	0.0321	482730	0.4836	Parkinson's disease || id:ieu-b-7	Parkinson's disease	Parkinson's disease || ||	TRUE	igd	GCST90026141	4.37e-06	0.0108	291	TRUE	reported	Citrate levels	0.067582357	20.94694516	2	1	TRUE
rs139640990	A	C	A	C	-0.0656	-8e-04	0.0653	0.0698	FALSE	FALSE	FALSE	ieu-b-7	3	32852893	0.0398	482730	0.9842	Parkinson's disease || id:ieu-b-7	Parkinson's disease	Parkinson's disease || ||	TRUE	igd	GCST90026141	2.96e-06	0.014	291	TRUE	reported	Citrate levels	0.070156585	21.80501858	2	1	TRUE
rs1904551	T	C	T	C	-0.0334	0.0138	0.5671	0.5871	FALSE	FALSE	FALSE	ieu-b-7	12	68010614	0.0238	468692	0.5638	Parkinson's disease || id:ieu-b-7	Parkinson's disease	Parkinson's disease || ||	TRUE	igd	GCST90026141	1.18e-06	0.0069	291	TRUE	reported	Citrate levels	0.074519358	23.27017267	2	1	TRUE
rs2269187	A	G	A	G	0.0357	0.0094	0.2987	0.3188	FALSE	FALSE	FALSE	ieu-b-7	21	37761364	0.0181	482730	0.606001	Parkinson's disease || id:ieu-b-7	Parkinson's disease	Parkinson's disease || ||	TRUE	igd	GCST90026141	2.15e-06	0.0075	291	TRUE	reported	Citrate levels	0.072236732	22.50187766	2	1	TRUE
rs2670761	A	G	A	G	-0.07	-0.0621	0.0519	0.047	FALSE	FALSE	FALSE	ieu-b-7	4	13011560	0.0541	468692	0.2512	Parkinson's disease || id:ieu-b-7	Parkinson's disease	Parkinson's disease || ||	TRUE	igd	GCST90026141	9.78e-06	0.0158	291	TRUE	reported	Citrate levels	0.06318892	19.49336254	2	1	TRUE
rs28360193	A	C	A	C	-0.0723	-0.0347	0.956	0.963	FALSE	FALSE	FALSE	ieu-b-7	5	82524038	0.065	468692	0.5933	Parkinson's disease || id:ieu-b-7	Parkinson's disease	Parkinson's disease || ||	TRUE	igd	GCST90026141	9.07e-06	0.0163	291	TRUE	reported	Citrate levels	0.063328022	19.53917576	2	1	TRUE
rs28594607	A	G	A	G	0.0862	0.0084	0.0369	0.0447	FALSE	FALSE	FALSE	ieu-b-7	8	42532295	0.0552	468692	0.8787	Parkinson's disease || id:ieu-b-7	Parkinson's disease	Parkinson's disease || ||	TRUE	igd	GCST90026141	8.67e-06	0.0194	291	TRUE	reported	Citrate levels	0.063534534	19.60721565	2	1	TRUE
rs61659092	A	G	A	G	-0.0373	-0.0259	0.7728	0.7641	FALSE	FALSE	FALSE	ieu-b-7	3	8074615	0.0263	468692	0.3257	Parkinson's disease || id:ieu-b-7	Parkinson's disease	Parkinson's disease || ||	TRUE	igd	GCST90026141	4.02e-06	0.0081	291	TRUE	reported	Citrate levels	0.067921479	21.05971452	2	1	TRUE
rs624097	A	G	A	G	0.0352	-0.0048	0.2592	0.275	FALSE	FALSE	FALSE	ieu-b-7	5	41685344	0.0217	482730	0.8244	Parkinson's disease || id:ieu-b-7	Parkinson's disease	Parkinson's disease || ||	TRUE	igd	GCST90026141	6.62e-06	0.0078	291	TRUE	reported	Citrate levels	0.065407201	20.22557957	2	1	TRUE
rs72706483	A	G	A	G	0.0954	0.0862	0.0346	0.0354	FALSE	FALSE	FALSE	ieu-b-7	9	8239501	0.0838	13655	0.3035	Parkinson's disease || id:ieu-b-7	Parkinson's disease	Parkinson's disease || ||	TRUE	igd	GCST90026141	5.72e-07	0.0191	291	TRUE	reported	Citrate levels	0.078961403	24.77620973	2	1	TRUE
rs72974100	A	G	A	G	-0.0491	-0.0366	0.1233	0.1254	FALSE	FALSE	FALSE	ieu-b-7	2	127773738	0.0345	468692	0.2884	Parkinson's disease || id:ieu-b-7	Parkinson's disease	Parkinson's disease || ||	TRUE	igd	GCST90026141	4.09e-06	0.0106	291	TRUE	reported	Citrate levels	0.068669236	21.30865841	2	1	TRUE
rs73616253	T	C	T	C	-0.0866	-0.0143	0.0358	0.0323	FALSE	FALSE	FALSE	ieu-b-7	20	56696287	0.0682	468692	0.8339	Parkinson's disease || id:ieu-b-7	Parkinson's disease	Parkinson's disease || ||	TRUE	igd	GCST90026141	4.56e-06	0.0189	291	TRUE	reported	Citrate levels	0.06729221	20.85052667	2	1	TRUE
rs7856868	T	C	T	C	-0.0375	-0.0131	0.3865	0.3878	FALSE	FALSE	FALSE	ieu-b-7	9	31221122	0.0224	470485	0.559399	Parkinson's disease || id:ieu-b-7	Parkinson's disease	Parkinson's disease || ||	TRUE	igd	GCST90026141	6.14e-08	0.0069	291	TRUE	reported	Citrate levels	0.092148097	29.33385952	2	1	TRUE
rs78845020	A	G	A	G	0.0826	0.1089	0.0413	0.0391	FALSE	FALSE	FALSE	ieu-b-7	8	132493434	0.0631	468692	0.0843296	Parkinson's disease || id:ieu-b-7	Parkinson's disease	Parkinson's disease || ||	TRUE	igd	GCST90026141	4.91e-06	0.0181	291	TRUE	reported	Citrate levels	0.066786828	20.68272696	2	1	TRUE
rs8012905	A	G	A	G	-0.0308	0.0075	0.5903	0.6083	FALSE	FALSE	FALSE	ieu-b-7	14	35559151	0.0279	13655	0.788099	Parkinson's disease || id:ieu-b-7	Parkinson's disease	Parkinson's disease || ||	TRUE	igd	GCST90026141	4.3e-06	0.0067	291	TRUE	reported	Citrate levels	0.067703758	20.98730536	2	1	TRUE
rs9576850	A	T	A	T	-0.0625	-0.0272	0.914	0.9063	FALSE	TRUE	FALSE	ieu-b-7	13	40122589	0.0381	468692	0.4753	Parkinson's disease || id:ieu-b-7	Parkinson's disease	Parkinson's disease || ||	TRUE	igd	GCST90026141	9.61e-07	0.0127	291	TRUE	reported	Citrate levels	0.076831707	24.05234621	2	1	TRUE
rs9802273	A	G	A	G	-0.0342	-0.0436	0.2938	0.2798	FALSE	FALSE	FALSE	ieu-b-7	9	136385453	0.0257	471013	0.0897408	Parkinson's disease || id:ieu-b-7	Parkinson's disease	Parkinson's disease || ||	TRUE	igd	GCST90026141	4.47e-06	0.0075	291	TRUE	reported	Citrate levels	0.066690272	20.65068866	2	1	TRUE
rs114052099	T	C	T	C	-0.4653	0.0462	0.0341	0.0135	FALSE	FALSE	FALSE	ieu-b-7	4	41297790	0.1	468692	0.6443	Parkinson's disease || id:ieu-b-7	Parkinson's disease	Parkinson's disease || ||	TRUE	igd	GCST90026292	7.75e-06	0.104	291	TRUE	reported	X-12015 levels	0.064359887	19.87944613	2	1	TRUE
rs115270721	T	C	T	C	-0.8142	-0.0641	0.0128	0.0156	FALSE	FALSE	FALSE	ieu-b-7	8	127869680	0.103	468692	0.533801	Parkinson's disease || id:ieu-b-7	Parkinson's disease	Parkinson's disease || ||	TRUE	igd	GCST90026292	4.04e-06	0.1766	291	TRUE	reported	X-12015 levels	0.068072242	21.1098745	2	1	TRUE
rs117167603	A	G	A	G	-0.2679	0.0717	0.1212	0.086	FALSE	FALSE	FALSE	ieu-b-7	13	73625033	0.0369	480409	0.0516702	Parkinson's disease || id:ieu-b-7	Parkinson's disease	Parkinson's disease || ||	TRUE	igd	GCST90026292	1.98e-06	0.0563	291	TRUE	reported	X-12015 levels	0.072192723	22.48710208	2	1	TRUE
rs117749650	A	G	A	G	0.5761	0.2763	0.9793	0.9823	FALSE	FALSE	FALSE	ieu-b-7	13	31646683	0.0978	468692	0.00472204	Parkinson's disease || id:ieu-b-7	Parkinson's disease	Parkinson's disease || ||	TRUE	igd	GCST90026292	3.47e-06	0.1241	291	TRUE	reported	X-12015 levels	0.068949694	21.40213214	2	1	TRUE
rs11822178	T	C	T	C	0.1965	0.0072	0.7822	0.7651	FALSE	FALSE	FALSE	ieu-b-7	11	125893503	0.0215	482730	0.739701	Parkinson's disease || id:ieu-b-7	Parkinson's disease	Parkinson's disease || ||	TRUE	igd	GCST90026292	8.01e-06	0.044	291	TRUE	reported	X-12015 levels	0.064141202	19.80726948	2	1	TRUE
rs12541611	T	C	T	C	-0.2391	-0.0095	0.1468	0.1584	FALSE	FALSE	FALSE	ieu-b-7	8	93791210	0.027	482730	0.726001	Parkinson's disease || id:ieu-b-7	Parkinson's disease	Parkinson's disease || ||	TRUE	igd	GCST90026292	2.97e-06	0.0512	291	TRUE	reported	X-12015 levels	0.069717394	21.65828599	2	1	TRUE
rs13167	T	C	T	C	0.291	0.0317	0.8984	0.8821	FALSE	FALSE	FALSE	ieu-b-7	15	93587102	0.0303	482730	0.2966	Parkinson's disease || id:ieu-b-7	Parkinson's disease	Parkinson's disease || ||	TRUE	igd	GCST90026292	1.33e-06	0.0602	291	TRUE	reported	X-12015 levels	0.074328742	23.20586969	2	1	TRUE
rs1414496	T	G	T	G	0.6615	0.0563	0.9736	0.9701	FALSE	FALSE	FALSE	ieu-b-7	1	241794458	0.058	482730	0.3314	Parkinson's disease || id:ieu-b-7	Parkinson's disease	Parkinson's disease || ||	TRUE	igd	GCST90026292	3.42e-06	0.1424	291	TRUE	reported	X-12015 levels	0.069036591	21.4311054	2	1	TRUE
rs1417772	T	C	T	C	-0.1808	-0.029	0.6755	0.6755	FALSE	FALSE	FALSE	ieu-b-7	1	56766626	0.0238	468692	0.2228	Parkinson's disease || id:ieu-b-7	Parkinson's disease	Parkinson's disease || ||	TRUE	igd	GCST90026292	6.26e-06	0.04	291	TRUE	reported	X-12015 levels	0.065601817	20.28998488	2	1	TRUE
rs147521400	A	G	A	G	-0.5501	-0.0068	0.0297	0.0185	FALSE	FALSE	FALSE	ieu-b-7	13	57095037	0.089	468692	0.9391	Parkinson's disease || id:ieu-b-7	Parkinson's disease	Parkinson's disease || ||	TRUE	igd	GCST90026292	1.12e-06	0.113	291	TRUE	reported	X-12015 levels	0.0753063	23.5359242	2	1	TRUE
rs149033941	A	C	A	C	-0.3817	-0.0054	0.054	0.0608	FALSE	FALSE	FALSE	ieu-b-7	9	101691279	0.0423	482730	0.8989	Parkinson's disease || id:ieu-b-7	Parkinson's disease	Parkinson's disease || ||	TRUE	igd	GCST90026292	5.49e-06	0.084	291	TRUE	reported	X-12015 levels	0.06625534	20.50645558	2	1	TRUE
rs150620988	A	G	A	G	-0.6734	0.0122	0.0176	0.0185	FALSE	FALSE	FALSE	ieu-b-7	1	40928065	0.0674	482730	0.8569	Parkinson's disease || id:ieu-b-7	Parkinson's disease	Parkinson's disease || ||	TRUE	igd	GCST90026292	1.05e-06	0.1379	291	TRUE	reported	X-12015 levels	0.075738962	23.68222732	2	1	TRUE
rs17236161	T	C	T	C	-0.2002	-0.0311	0.2254	0.205	FALSE	FALSE	FALSE	ieu-b-7	15	33823230	0.028	468692	0.2656	Parkinson's disease || id:ieu-b-7	Parkinson's disease	Parkinson's disease || ||	TRUE	igd	GCST90026292	5.9e-06	0.0442	291	TRUE	reported	X-12015 levels	0.065857289	20.37457045	2	1	TRUE
rs17747191	T	C	T	C	0.7341	0.0077	0.9796	0.9815	FALSE	FALSE	FALSE	ieu-b-7	8	71053711	0.0831	471013	0.9259	Parkinson's disease || id:ieu-b-7	Parkinson's disease	Parkinson's disease || ||	TRUE	igd	GCST90026292	3.19e-08	0.1327	291	TRUE	reported	X-12015 levels	0.095158606	30.39299203	2	1	TRUE
rs181384	A	G	A	G	-0.5764	-0.0046	0.0223	0.0274	FALSE	FALSE	FALSE	ieu-b-7	22	18219042	0.0737	468692	0.9508	Parkinson's disease || id:ieu-b-7	Parkinson's disease	Parkinson's disease || ||	TRUE	igd	GCST90026292	9.59e-06	0.1302	291	TRUE	reported	X-12015 levels	0.063099573	19.46394325	2	1	TRUE
rs61834016	A	C	A	C	-0.2278	0.0095	0.1784	0.1674	FALSE	FALSE	FALSE	ieu-b-7	10	8254657	0.0301	468692	0.7515	Parkinson's disease || id:ieu-b-7	Parkinson's disease	Parkinson's disease || ||	TRUE	igd	GCST90026292	6.21e-06	0.0504	291	TRUE	reported	X-12015 levels	0.065597511	20.28855985	2	1	TRUE
rs6461470	A	C	A	C	-0.2044	-0.0561	0.2183	0.2379	FALSE	FALSE	FALSE	ieu-b-7	7	19978609	0.0265	27693	0.0345001	Parkinson's disease || id:ieu-b-7	Parkinson's disease	Parkinson's disease || ||	TRUE	igd	GCST90026292	3.95e-06	0.0443	291	TRUE	reported	X-12015 levels	0.068170693	21.1426385	2	1	TRUE
rs6800230	T	C	T	C	-0.6887	-0.0073	0.0159	0.0238	FALSE	FALSE	FALSE	ieu-b-7	3	5934615	0.0757	468692	0.9234	Parkinson's disease || id:ieu-b-7	Parkinson's disease	Parkinson's disease || ||	TRUE	igd	GCST90026292	8.42e-06	0.1546	291	TRUE	reported	X-12015 levels	0.063840743	19.70815824	2	1	TRUE
rs7646486	A	C	A	C	0.1836	-0.0184	0.7043	0.6834	FALSE	FALSE	FALSE	ieu-b-7	3	142896286	0.0208	27693	0.3777	Parkinson's disease || id:ieu-b-7	Parkinson's disease	Parkinson's disease || ||	TRUE	igd	GCST90026292	7.79e-06	0.0411	291	TRUE	reported	X-12015 levels	0.064174652	19.81830755	2	1	TRUE
rs77496164	A	G	A	G	-0.7543	-0.1063	0.0191	0.0157	FALSE	FALSE	FALSE	ieu-b-7	6	158398181	0.0949	468692	0.2626	Parkinson's disease || id:ieu-b-7	Parkinson's disease	Parkinson's disease || ||	TRUE	igd	GCST90026292	5.07e-07	0.1502	291	TRUE	reported	X-12015 levels	0.079755153	25.04685513	2	1	TRUE
rs7782874	T	C	T	C	0.3373	0.0472	0.9308	0.9318	FALSE	FALSE	FALSE	ieu-b-7	7	47137506	0.0446	468692	0.2898	Parkinson's disease || id:ieu-b-7	Parkinson's disease	Parkinson's disease || ||	TRUE	igd	GCST90026292	7.09e-06	0.0751	291	TRUE	reported	X-12015 levels	0.064826421	20.03353837	2	1	TRUE
rs7834070	A	G	A	G	0.5433	-0.0823	0.9747	0.9775	FALSE	FALSE	FALSE	ieu-b-7	8	110411627	0.0616	482730	0.1813	Parkinson's disease || id:ieu-b-7	Parkinson's disease	Parkinson's disease || ||	TRUE	igd	GCST90026292	4.42e-06	0.1184	291	TRUE	reported	X-12015 levels	0.067475088	20.91129164	2	1	TRUE
rs79890956	T	C	T	C	-0.72	-0.1273	0.0192	0.0216	FALSE	FALSE	FALSE	ieu-b-7	7	30245152	0.0661	482730	0.05429	Parkinson's disease || id:ieu-b-7	Parkinson's disease	Parkinson's disease || ||	TRUE	igd	GCST90026292	5.35e-06	0.1582	291	TRUE	reported	X-12015 levels	0.066450235	20.5710703	2	1	TRUE
rs79967485	T	C	T	C	-0.7133	0.0911	0.0153	0.0142	FALSE	FALSE	FALSE	ieu-b-7	20	56647150	0.0982	468692	0.3534	Parkinson's disease || id:ieu-b-7	Parkinson's disease	Parkinson's disease || ||	TRUE	igd	GCST90026292	3.87e-06	0.1544	291	TRUE	reported	X-12015 levels	0.068331108	21.19603899	2	1	TRUE
rs8074382	A	G	A	G	0.2633	0.0107	0.1067	0.0954	FALSE	FALSE	FALSE	ieu-b-7	17	63649621	0.0291	482730	0.7127	Parkinson's disease || id:ieu-b-7	Parkinson's disease	Parkinson's disease || ||	TRUE	igd	GCST90026292	7.07e-06	0.0586	291	TRUE	reported	X-12015 levels	0.064875809	20.04985979	2	1	TRUE
rs938517	A	G	A	G	-0.6194	-0.2645	0.0145	0.0223	FALSE	FALSE	FALSE	ieu-b-7	10	79075515	0.0871	468692	0.00239701	Parkinson's disease || id:ieu-b-7	Parkinson's disease	Parkinson's disease || ||	TRUE	igd	GCST90026292	6.08e-06	0.1369	291	TRUE	reported	X-12015 levels	0.065723112	20.33013954	2	1	TRUE
rs9820987	T	C	T	C	0.2055	-0.0048	0.7798	0.7771	FALSE	FALSE	FALSE	ieu-b-7	3	8159347	0.0287	466555	0.8668	Parkinson's disease || id:ieu-b-7	Parkinson's disease	Parkinson's disease || ||	TRUE	igd	GCST90026292	7.1e-06	0.0458	291	TRUE	reported	X-12015 levels	0.06470646	19.99390159	2	1	TRUE
rs114120058	A	G	A	G	-0.2298	0.054	0.0104	0.0151	FALSE	FALSE	FALSE	ieu-b-7	5	13499586	0.0836	482730	0.5185	Parkinson's disease || id:ieu-b-7	Parkinson's disease	Parkinson's disease || ||	TRUE	igd	GCST90026259	8.31e-06	0.0516	291	TRUE	reported	Ribonate levels	0.063807649	19.69724556	2	1	TRUE
rs115024328	T	G	T	G	-0.2436	-0.0128	0.0122	0.0131	FALSE	FALSE	FALSE	ieu-b-7	2	193915752	0.1008	468692	0.8989	Parkinson's disease || id:ieu-b-7	Parkinson's disease	Parkinson's disease || ||	TRUE	igd	GCST90026259	1.61e-06	0.0508	291	TRUE	reported	Ribonate levels	0.07323267	22.83662903	2	1	TRUE
rs116658092	A	C	A	C	0.1933	-0.1381	0.9811	0.9862	FALSE	FALSE	FALSE	ieu-b-7	4	189750519	0.1115	466555	0.2154	Parkinson's disease || id:ieu-b-7	Parkinson's disease	Parkinson's disease || ||	TRUE	igd	GCST90026259	6.36e-07	0.0388	291	TRUE	reported	Ribonate levels	0.078588816	24.64932952	2	1	TRUE
rs116943713	A	G	A	G	0.1297	0.022	0.9674	0.9722	FALSE	FALSE	FALSE	ieu-b-7	14	29087388	0.069	468692	0.7503	Parkinson's disease || id:ieu-b-7	Parkinson's disease	Parkinson's disease || ||	TRUE	igd	GCST90026259	5.56e-06	0.0285	291	TRUE	reported	Ribonate levels	0.066441407	20.56814313	2	1	TRUE
rs11953852	T	C	T	C	0.133	-0.0129	0.0473	0.0377	FALSE	FALSE	FALSE	ieu-b-7	5	55823836	0.0596	468692	0.8291	Parkinson's disease || id:ieu-b-7	Parkinson's disease	Parkinson's disease || ||	TRUE	igd	GCST90026259	8.81e-07	0.0271	291	TRUE	reported	Ribonate levels	0.076442625	23.92046148	2	1	TRUE
rs12148923	A	G	A	G	0.0901	-0.0397	0.0928	0.0995	FALSE	FALSE	FALSE	ieu-b-7	16	66299224	0.0386	468692	0.3047	Parkinson's disease || id:ieu-b-7	Parkinson's disease	Parkinson's disease || ||	TRUE	igd	GCST90026259	3.24e-06	0.0194	291	TRUE	reported	Ribonate levels	0.069007947	21.42155414	2	1	TRUE
rs12663156	A	G	A	G	-0.0497	-0.0027	0.5401	0.5221	FALSE	FALSE	FALSE	ieu-b-7	6	11297176	0.0226	468692	0.9049	Parkinson's disease || id:ieu-b-7	Parkinson's disease	Parkinson's disease || ||	TRUE	igd	GCST90026259	6.88e-06	0.011	291	TRUE	reported	Ribonate levels	0.065552509	20.27366476	2	1	TRUE
rs12753105	A	G	A	G	0.0513	-0.0094	0.3679	0.3576	FALSE	FALSE	FALSE	ieu-b-7	1	214572600	0.0238	468692	0.693499	Parkinson's disease || id:ieu-b-7	Parkinson's disease	Parkinson's disease || ||	TRUE	igd	GCST90026259	3.52e-06	0.0111	291	TRUE	reported	Ribonate levels	0.068380805	21.21258651	2	1	TRUE
rs13114428	T	C	T	C	-0.0647	0.0197	0.198	0.2158	FALSE	FALSE	FALSE	ieu-b-7	4	22348166	0.0227	482730	0.3848	Parkinson's disease || id:ieu-b-7	Parkinson's disease	Parkinson's disease || ||	TRUE	igd	GCST90026259	4.43e-06	0.0141	291	TRUE	reported	Ribonate levels	0.067474267	20.91101867	2	1	TRUE
rs13264488	T	C	T	C	0.0852	-0.0314	0.0915	0.0904	FALSE	FALSE	FALSE	ieu-b-7	8	95927702	0.0404	468692	0.437	Parkinson's disease || id:ieu-b-7	Parkinson's disease	Parkinson's disease || ||	TRUE	igd	GCST90026259	1.63e-06	0.0178	291	TRUE	reported	Ribonate levels	0.072984898	22.75328144	2	1	TRUE
rs1359652	T	C	T	C	0.0532	-0.0016	0.6604	0.6843	FALSE	FALSE	FALSE	ieu-b-7	13	39646239	0.0226	482730	0.9448	Parkinson's disease || id:ieu-b-7	Parkinson's disease	Parkinson's disease || ||	TRUE	igd	GCST90026259	8.03e-06	0.0119	291	TRUE	reported	Ribonate levels	0.064267038	19.84879725	2	1	TRUE
rs146233972	T	C	T	C	0.2287	0.2731	0.0141	0.0077	FALSE	FALSE	FALSE	ieu-b-7	16	77839625	0.2098	11518	0.1929	Parkinson's disease || id:ieu-b-7	Parkinson's disease	Parkinson's disease || ||	TRUE	igd	GCST90026259	9.09e-06	0.0515	291	TRUE	reported	Ribonate levels	0.063467	19.58496162	2	1	TRUE
rs148164769	T	C	T	C	-0.1522	0.0019	0.0264	0.021	FALSE	FALSE	FALSE	ieu-b-7	8	62110977	0.0828	468692	0.9817	Parkinson's disease || id:ieu-b-7	Parkinson's disease	Parkinson's disease || ||	TRUE	igd	GCST90026259	6.66e-06	0.0338	291	TRUE	reported	Ribonate levels	0.065140244	20.13727765	2	1	TRUE
rs149152454	A	G	A	G	-0.2121	-0.0513	0.9794	0.9846	FALSE	FALSE	FALSE	ieu-b-7	14	26540303	0.0972	468692	0.5975	Parkinson's disease || id:ieu-b-7	Parkinson's disease	Parkinson's disease || ||	TRUE	igd	GCST90026259	3.45e-06	0.0457	291	TRUE	reported	Ribonate levels	0.068919657	21.39211825	2	1	TRUE
rs1583615	T	G	T	G	0.0676	-0.0077	0.1331	0.1322	FALSE	FALSE	FALSE	ieu-b-7	13	73164294	0.033	468692	0.8155	Parkinson's disease || id:ieu-b-7	Parkinson's disease	Parkinson's disease || ||	TRUE	igd	GCST90026259	6.98e-06	0.015	291	TRUE	reported	Ribonate levels	0.065240569	20.17045651	2	1	TRUE
rs17515629	T	C	T	C	0.1495	0.0324	0.9651	0.9776	FALSE	FALSE	FALSE	ieu-b-7	1	219039952	0.0843	468692	0.7008	Parkinson's disease || id:ieu-b-7	Parkinson's disease	Parkinson's disease || ||	TRUE	igd	GCST90026259	2.3e-06	0.0316	291	TRUE	reported	Ribonate levels	0.071422246	22.22864929	2	1	TRUE
rs182528425	T	C	T	C	-0.0814	-0.0738	0.0911	0.0875	FALSE	FALSE	FALSE	ieu-b-7	4	7124991	0.0408	468692	0.0701504	Parkinson's disease || id:ieu-b-7	Parkinson's disease	Parkinson's disease || ||	TRUE	igd	GCST90026259	5.4e-06	0.0179	291	TRUE	reported	Ribonate levels	0.066348992	20.53750119	2	1	TRUE
rs2174295	A	G	A	G	-0.0835	0.0152	0.8967	0.915	FALSE	FALSE	FALSE	ieu-b-7	1	185468796	0.0416	468692	0.715599	Parkinson's disease || id:ieu-b-7	Parkinson's disease	Parkinson's disease || ||	TRUE	igd	GCST90026259	1.15e-06	0.0172	291	TRUE	reported	Ribonate levels	0.074920733	23.40566102	2	1	TRUE
rs2227433	T	C	T	C	-0.2454	0.1455	0.0123	0.0092	FALSE	FALSE	FALSE	ieu-b-7	4	155486490	0.1404	25028	0.2999	Parkinson's disease || id:ieu-b-7	Parkinson's disease	Parkinson's disease || ||	TRUE	igd	GCST90026259	4.16e-06	0.0533	291	TRUE	reported	Ribonate levels	0.06789919	21.05230011	2	1	TRUE
rs2461131	C	G	C	G	-0.0607	0.0146	0.1936	0.1991	FALSE	TRUE	FALSE	ieu-b-7	7	45697295	0.0233	482730	0.532	Parkinson's disease || id:ieu-b-7	Parkinson's disease	Parkinson's disease || ||	TRUE	igd	GCST90026259	4.69e-06	0.0133	291	TRUE	reported	Ribonate levels	0.06679704	20.68611592	2	1	TRUE
rs55770574	T	C	T	C	-0.0946	-0.0121	0.0735	0.0677	FALSE	FALSE	FALSE	ieu-b-7	3	7637996	0.0484	466555	0.8021	Parkinson's disease || id:ieu-b-7	Parkinson's disease	Parkinson's disease || ||	TRUE	igd	GCST90026259	2.58e-06	0.0201	291	TRUE	reported	Ribonate levels	0.070735362	21.99859842	2	1	TRUE
rs62131271	T	C	T	C	0.0994	0.066	0.0763	0.0987	FALSE	FALSE	FALSE	ieu-b-7	19	692347	0.0376	468692	0.0791899	Parkinson's disease || id:ieu-b-7	Parkinson's disease	Parkinson's disease || ||	TRUE	igd	GCST90026259	2.55e-06	0.0211	291	TRUE	reported	Ribonate levels	0.070859224	22.04005693	2	1	TRUE
rs6504599	A	G	A	G	0.0779	0.0184	0.1011	0.1033	FALSE	FALSE	FALSE	ieu-b-7	17	47218959	0.0327	482730	0.573099	Parkinson's disease || id:ieu-b-7	Parkinson's disease	Parkinson's disease || ||	TRUE	igd	GCST90026259	5.72e-06	0.0172	291	TRUE	reported	Ribonate levels	0.065847999	20.37149376	2	1	TRUE
rs6566173	A	T	A	T	-0.0524	0.0012	0.6776	0.7104	FALSE	TRUE	FALSE	ieu-b-7	18	63408761	0.025	468692	0.9624	Parkinson's disease || id:ieu-b-7	Parkinson's disease	Parkinson's disease || ||	TRUE	igd	GCST90026259	5.38e-06	0.0115	291	TRUE	reported	Ribonate levels	0.066595344	20.61919695	2	1	TRUE
rs79221883	A	G	A	G	-0.1357	0.0583	0.0369	0.0538	FALSE	FALSE	FALSE	ieu-b-7	1	167139025	0.047	482730	0.2144	Parkinson's disease || id:ieu-b-7	Parkinson's disease	Parkinson's disease || ||	TRUE	igd	GCST90026259	4.93e-06	0.0297	291	TRUE	reported	Ribonate levels	0.066936789	20.73249887	2	1	TRUE
rs9941880	T	G	T	G	-0.055	-0.0152	0.7062	0.7133	FALSE	FALSE	FALSE	ieu-b-7	21	37974869	0.0206	482730	0.4619	Parkinson's disease || id:ieu-b-7	Parkinson's disease	Parkinson's disease || ||	TRUE	igd	GCST90026259	5.85e-06	0.0121	291	TRUE	reported	Ribonate levels	0.066293654	20.51915595	2	1	TRUE
rs114160802	A	G	A	G	-0.3267	0.016	0.9587	0.9649	FALSE	FALSE	FALSE	ieu-b-7	4	30918696	0.0623	468692	0.797	Parkinson's disease || id:ieu-b-7	Parkinson's disease	Parkinson's disease || ||	TRUE	igd	GCST90026247	6.34e-06	0.0724	291	TRUE	reported	Phenol sulfate levels	0.065396647	20.22208774	2	1	TRUE
rs115719455	A	G	A	G	-0.3099	-0.0119	0.956	0.9555	FALSE	FALSE	FALSE	ieu-b-7	5	153755034	0.0544	468692	0.8262	Parkinson's disease || id:ieu-b-7	Parkinson's disease	Parkinson's disease || ||	TRUE	igd	GCST90026247	8.22e-06	0.0695	291	TRUE	reported	Phenol sulfate levels	0.063955383	19.74596655	2	1	TRUE
rs117517764	A	G	A	G	-0.1668	0.008	0.8334	0.8507	FALSE	FALSE	FALSE	ieu-b-7	19	17485805	0.0328	27693	0.8062	Parkinson's disease || id:ieu-b-7	Parkinson's disease	Parkinson's disease || ||	TRUE	igd	GCST90026247	1.32e-06	0.0345	291	TRUE	reported	Phenol sulfate levels	0.074354239	23.21446911	2	1	TRUE
rs138380579	A	G	A	G	-0.693	0.1216	0.9913	0.9759	FALSE	FALSE	FALSE	ieu-b-7	12	77212021	0.1028	470485	0.2371	Parkinson's disease || id:ieu-b-7	Parkinson's disease	Parkinson's disease || ||	TRUE	igd	GCST90026247	1.04e-06	0.1419	291	TRUE	reported	Phenol sulfate levels	0.075752501	23.68680758	2	1	TRUE
rs146049609	T	C	T	C	0.1885	-0.0264	0.1184	0.1049	FALSE	FALSE	FALSE	ieu-b-7	12	96872971	0.0374	468692	0.4815	Parkinson's disease || id:ieu-b-7	Parkinson's disease	Parkinson's disease || ||	TRUE	igd	GCST90026247	8.11e-06	0.0422	291	TRUE	reported	Phenol sulfate levels	0.064165816	19.81539167	2	1	TRUE
rs151135989	T	C	T	C	0.6396	-0.1309	0.011	0.0126	FALSE	FALSE	FALSE	ieu-b-7	6	14152141	0.1105	468692	0.2362	Parkinson's disease || id:ieu-b-7	Parkinson's disease	Parkinson's disease || ||	TRUE	igd	GCST90026247	8.93e-06	0.144	291	TRUE	reported	Phenol sulfate levels	0.063490825	19.59281238	2	1	TRUE
rs151192710	A	C	A	C	0.4735	-0.0366	0.0163	0.0104	FALSE	FALSE	FALSE	ieu-b-7	2	223885488	0.1202	468692	0.760801	Parkinson's disease || id:ieu-b-7	Parkinson's disease	Parkinson's disease || ||	TRUE	igd	GCST90026247	7.4e-06	0.1056	291	TRUE	reported	Phenol sulfate levels	0.064625605	19.96719154	2	1	TRUE
rs1530861	A	G	A	G	0.4406	0.0288	0.0208	0.0277	FALSE	FALSE	FALSE	ieu-b-7	4	179947279	0.0763	468692	0.7062	Parkinson's disease || id:ieu-b-7	Parkinson's disease	Parkinson's disease || ||	TRUE	igd	GCST90026247	2.7e-06	0.0939	291	TRUE	reported	Phenol sulfate levels	0.070337981	21.86566323	2	1	TRUE
rs17675707	A	C	A	C	-0.2046	0.025	0.9142	0.9	FALSE	FALSE	FALSE	ieu-b-7	18	60710821	0.0396	468692	0.5276	Parkinson's disease || id:ieu-b-7	Parkinson's disease	Parkinson's disease || ||	TRUE	igd	GCST90026247	6.57e-06	0.0454	291	TRUE	reported	Phenol sulfate levels	0.065238979	20.16993073	2	1	TRUE
rs282699	A	G	A	G	-0.1246	-0.0418	0.6866	0.6879	FALSE	FALSE	FALSE	ieu-b-7	4	59485965	0.0241	468692	0.0831706	Parkinson's disease || id:ieu-b-7	Parkinson's disease	Parkinson's disease || ||	TRUE	igd	GCST90026247	5.17e-06	0.0273	291	TRUE	reported	Phenol sulfate levels	0.066802307	20.68786361	2	1	TRUE
rs4700660	A	G	A	G	0.2109	-0.0146	0.0812	0.0824	FALSE	FALSE	FALSE	ieu-b-7	5	56315030	0.0417	468692	0.726501	Parkinson's disease || id:ieu-b-7	Parkinson's disease	Parkinson's disease || ||	TRUE	igd	GCST90026247	4.09e-06	0.0458	291	TRUE	reported	Phenol sulfate levels	0.067917774	21.05848178	2	1	TRUE
rs4885748	A	G	A	G	0.1324	0.0022	0.6512	0.6711	FALSE	FALSE	FALSE	ieu-b-7	13	81620930	0.024	468692	0.9276	Parkinson's disease || id:ieu-b-7	Parkinson's disease	Parkinson's disease || ||	TRUE	igd	GCST90026247	3.43e-06	0.0285	291	TRUE	reported	Phenol sulfate levels	0.069043478	21.43340172	2	1	TRUE
rs62071562	T	C	T	C	-0.2097	0.067	0.8992	0.8859	FALSE	FALSE	FALSE	ieu-b-7	17	62264645	0.035	468692	0.0551899	Parkinson's disease || id:ieu-b-7	Parkinson's disease	Parkinson's disease || ||	TRUE	igd	GCST90026247	1.96e-06	0.0441	291	TRUE	reported	Phenol sulfate levels	0.072098861	22.45559339	2	1	TRUE
rs62516491	A	G	A	G	0.1636	-0.0117	0.1479	0.1851	FALSE	FALSE	FALSE	ieu-b-7	8	113520226	0.0289	468692	0.685799	Parkinson's disease || id:ieu-b-7	Parkinson's disease	Parkinson's disease || ||	TRUE	igd	GCST90026247	4.21e-06	0.0356	291	TRUE	reported	Phenol sulfate levels	0.067662315	20.97352637	2	1	TRUE
rs708368	C	G	C	G	0.1363	0.0072	0.7245	0.705	FALSE	TRUE	FALSE	ieu-b-7	12	129415915	0.0264	468692	0.7845	Parkinson's disease || id:ieu-b-7	Parkinson's disease	Parkinson's disease || ||	TRUE	igd	GCST90026247	5.02e-06	0.0299	291	TRUE	reported	Phenol sulfate levels	0.066650104	20.63736231	2	1	TRUE
rs72647273	A	T	A	T	0.2255	-0.0833	0.9007	0.9113	FALSE	TRUE	FALSE	ieu-b-7	4	65767388	0.0397	468692	0.0357602	Parkinson's disease || id:ieu-b-7	Parkinson's disease	Parkinson's disease || ||	TRUE	igd	GCST90026247	1.4e-06	0.0467	291	TRUE	reported	Phenol sulfate levels	0.07418096	23.15603435	2	1	TRUE
rs74106179	A	G	A	G	0.2675	-0.0214	0.0694	0.0678	FALSE	FALSE	FALSE	ieu-b-7	12	83306114	0.0475	468692	0.6519	Parkinson's disease || id:ieu-b-7	Parkinson's disease	Parkinson's disease || ||	TRUE	igd	GCST90026247	9.25e-07	0.0545	291	TRUE	reported	Phenol sulfate levels	0.076457235	23.92541182	2	1	TRUE
rs75604772	A	G	A	G	0.2655	-0.0017	0.0584	0.059	FALSE	FALSE	FALSE	ieu-b-7	13	37671585	0.0504	468692	0.9733	Parkinson's disease || id:ieu-b-7	Parkinson's disease	Parkinson's disease || ||	TRUE	igd	GCST90026247	8.41e-06	0.0596	291	TRUE	reported	Phenol sulfate levels	0.063840102	19.70794698	2	1	TRUE
rs75801958	A	C	A	C	0.4254	-0.0161	0.0207	0.0224	FALSE	FALSE	FALSE	ieu-b-7	20	56937439	0.0815	468692	0.8436	Parkinson's disease || id:ieu-b-7	Parkinson's disease	Parkinson's disease || ||	TRUE	igd	GCST90026247	5.42e-06	0.0935	291	TRUE	reported	Phenol sulfate levels	0.06641021	20.55779842	2	1	TRUE
rs77153186	A	G	A	G	0.2671	0.0444	0.0584	0.0614	FALSE	FALSE	FALSE	ieu-b-7	14	67945994	0.0389	482730	0.2535	Parkinson's disease || id:ieu-b-7	Parkinson's disease	Parkinson's disease || ||	TRUE	igd	GCST90026247	5.89e-06	0.059	291	TRUE	reported	Phenol sulfate levels	0.065795008	20.35394546	2	1	TRUE
rs78015922	T	C	T	C	0.3629	-0.0413	0.0277	0.0175	FALSE	FALSE	FALSE	ieu-b-7	5	112937260	0.0697	482730	0.5534	Parkinson's disease || id:ieu-b-7	Parkinson's disease	Parkinson's disease || ||	TRUE	igd	GCST90026247	4.92e-06	0.0794	291	TRUE	reported	Phenol sulfate levels	0.06697795	20.74616298	2	1	TRUE
rs79287231	A	C	A	C	0.3521	0.0279	0.0328	0.0341	FALSE	FALSE	FALSE	ieu-b-7	6	156227285	0.0653	468692	0.6693	Parkinson's disease || id:ieu-b-7	Parkinson's disease	Parkinson's disease || ||	TRUE	igd	GCST90026247	6.16e-06	0.0779	291	TRUE	reported	Phenol sulfate levels	0.065599031	20.2890629	2	1	TRUE
rs876340	T	C	T	C	0.1886	0.0311	0.8883	0.8977	FALSE	FALSE	FALSE	ieu-b-7	7	131247420	0.0392	468692	0.4286	Parkinson's disease || id:ieu-b-7	Parkinson's disease	Parkinson's disease || ||	TRUE	igd	GCST90026247	6.84e-06	0.0419	291	TRUE	reported	Phenol sulfate levels	0.065092505	20.1214922	2	1	TRUE
rs9406021	T	C	T	C	-0.2147	-0.0065	0.8946	0.8966	FALSE	FALSE	FALSE	ieu-b-7	6	7320020	0.0305	482730	0.8301	Parkinson's disease || id:ieu-b-7	Parkinson's disease	Parkinson's disease || ||	TRUE	igd	GCST90026247	1.81e-06	0.045	291	TRUE	reported	Phenol sulfate levels	0.07254987	22.60705105	2	1	TRUE
rs9859104	C	G	C	G	-0.1315	-0.0108	0.6261	0.6416	FALSE	TRUE	FALSE	ieu-b-7	3	30883934	0.0303	11518	0.722099	Parkinson's disease || id:ieu-b-7	Parkinson's disease	Parkinson's disease || ||	TRUE	igd	GCST90026247	1.49e-06	0.0273	291	TRUE	reported	Phenol sulfate levels	0.073844339	23.04257795	2	1	TRUE
rs114381875	A	G	A	G	0.7802	0.0532	0.0103	0.0356	FALSE	FALSE	FALSE	ieu-b-7	5	51264432	0.1315	11518	0.6859	Parkinson's disease || id:ieu-b-7	Parkinson's disease	Parkinson's disease || ||	TRUE	igd	GCST90026068	4.63e-06	0.1703	283	TRUE	reported	2,3-dihydroxyisovalerate levels	0.069043907	20.84022869	2	1	TRUE
rs11611587	C	G	C	G	-0.1996	-0.0179	0.1861	0.21	FALSE	TRUE	FALSE	ieu-b-7	12	5999882	0.0277	468692	0.5181	Parkinson's disease || id:ieu-b-7	Parkinson's disease	Parkinson's disease || ||	TRUE	igd	GCST90026068	7.78e-06	0.0447	283	TRUE	reported	2,3-dihydroxyisovalerate levels	0.065818907	19.79820934	2	1	TRUE
rs12174993	C	G	C	G	-0.4788	-0.0013	0.9638	0.9606	FALSE	TRUE	FALSE	ieu-b-7	6	3469482	0.0592	468692	0.9826	Parkinson's disease || id:ieu-b-7	Parkinson's disease	Parkinson's disease || ||	TRUE	igd	GCST90026068	7.57e-06	0.107	283	TRUE	reported	2,3-dihydroxyisovalerate levels	0.066079138	19.88202486	2	1	TRUE
rs13194922	A	T	A	T	0.1809	-0.0223	0.3999	0.3547	FALSE	TRUE	FALSE	ieu-b-7	6	21338871	0.0235	468692	0.3415	Parkinson's disease || id:ieu-b-7	Parkinson's disease	Parkinson's disease || ||	TRUE	igd	GCST90026068	8.84e-07	0.0368	283	TRUE	reported	2,3-dihydroxyisovalerate levels	0.078670187	23.99392963	2	1	TRUE
rs141545255	A	T	A	T	0.6295	-0.068	0.0209	0.0273	FALSE	TRUE	FALSE	ieu-b-7	18	74904948	0.069	468692	0.3245	Parkinson's disease || id:ieu-b-7	Parkinson's disease	Parkinson's disease || ||	TRUE	igd	GCST90026068	5.94e-07	0.1261	283	TRUE	reported	2,3-dihydroxyisovalerate levels	0.080932382	24.7446423	2	1	TRUE
rs145262665	T	C	T	C	-0.5884	0.1647	0.9805	0.9868	FALSE	FALSE	FALSE	ieu-b-7	5	6352740	0.1537	11518	0.284	Parkinson's disease || id:ieu-b-7	Parkinson's disease	Parkinson's disease || ||	TRUE	igd	GCST90026068	4.35e-06	0.1281	283	TRUE	reported	2,3-dihydroxyisovalerate levels	0.06937981	20.94917637	2	1	TRUE
rs17655474	C	G	C	G	-0.2256	-8e-04	0.8576	0.8473	FALSE	TRUE	FALSE	ieu-b-7	17	76495486	0.025	482730	0.9754	Parkinson's disease || id:ieu-b-7	Parkinson's disease	Parkinson's disease || ||	TRUE	igd	GCST90026068	7.89e-06	0.0505	283	TRUE	reported	2,3-dihydroxyisovalerate levels	0.06587406	19.81596921	2	1	TRUE
rs2271546	T	C	T	C	0.2709	0.055	0.1134	0.1272	FALSE	FALSE	FALSE	ieu-b-7	19	41727197	0.0344	471013	0.1098	Parkinson's disease || id:ieu-b-7	Parkinson's disease	Parkinson's disease || ||	TRUE	igd	GCST90026068	3.8e-06	0.0586	283	TRUE	reported	2,3-dihydroxyisovalerate levels	0.070213343	21.21986724	2	1	TRUE
rs2619118	T	C	T	C	0.1625	0.0142	0.5549	0.5259	FALSE	FALSE	FALSE	ieu-b-7	17	4540277	0.0199	482730	0.4761	Parkinson's disease || id:ieu-b-7	Parkinson's disease	Parkinson's disease || ||	TRUE	igd	GCST90026068	2.44e-06	0.0345	283	TRUE	reported	2,3-dihydroxyisovalerate levels	0.072695026	22.0286775	2	1	TRUE
rs3814221	T	C	T	C	0.1922	-0.0247	0.7418	0.7066	FALSE	FALSE	FALSE	ieu-b-7	10	98127590	0.0206	482730	0.2321	Parkinson's disease || id:ieu-b-7	Parkinson's disease	Parkinson's disease || ||	TRUE	igd	GCST90026068	7.29e-06	0.0429	283	TRUE	reported	2,3-dihydroxyisovalerate levels	0.066228705	19.93021881	2	1	TRUE
rs4704698	A	G	A	G	0.3515	0.0331	0.9397	0.9466	FALSE	FALSE	FALSE	ieu-b-7	5	80396775	0.0505	469691	0.5124	Parkinson's disease || id:ieu-b-7	Parkinson's disease	Parkinson's disease || ||	TRUE	igd	GCST90026068	7.21e-06	0.0783	283	TRUE	reported	2,3-dihydroxyisovalerate levels	0.066476187	20.00999679	2	1	TRUE
rs4776682	T	C	T	C	-0.1783	0.0148	0.3161	0.2907	FALSE	FALSE	FALSE	ieu-b-7	15	65590753	0.0203	482730	0.465	Parkinson's disease || id:ieu-b-7	Parkinson's disease	Parkinson's disease || ||	TRUE	igd	GCST90026068	6.04e-06	0.0394	283	TRUE	reported	2,3-dihydroxyisovalerate levels	0.067480998	20.33434216	2	1	TRUE
rs62007805	A	G	A	G	-0.1603	0.0506	0.4433	0.4229	FALSE	FALSE	FALSE	ieu-b-7	15	78556571	0.0187	482730	0.00684305	Parkinson's disease || id:ieu-b-7	Parkinson's disease	Parkinson's disease || ||	TRUE	igd	GCST90026068	9.54e-06	0.0362	283	TRUE	reported	2,3-dihydroxyisovalerate levels	0.064799018	19.470172	2	1	TRUE
rs6495383	A	C	A	C	0.1689	0.0117	0.6669	0.6948	FALSE	FALSE	FALSE	ieu-b-7	15	79484514	0.0292	13655	0.6894	Parkinson's disease || id:ieu-b-7	Parkinson's disease	Parkinson's disease || ||	TRUE	igd	GCST90026068	4.96e-06	0.037	283	TRUE	reported	2,3-dihydroxyisovalerate levels	0.068582573	20.69072628	2	1	TRUE
rs66530545	T	C	T	C	-0.2978	-2e-04	0.9051	0.8961	FALSE	FALSE	FALSE	ieu-b-7	10	89968168	0.0385	468692	0.9953	Parkinson's disease || id:ieu-b-7	Parkinson's disease	Parkinson's disease || ||	TRUE	igd	GCST90026068	4.52e-06	0.0649	283	TRUE	reported	2,3-dihydroxyisovalerate levels	0.069248045	20.90642995	2	1	TRUE
rs75548413	T	C	T	C	-0.5285	0.0141	0.9758	0.9695	FALSE	FALSE	FALSE	ieu-b-7	11	87629268	0.0671	468692	0.8338	Parkinson's disease || id:ieu-b-7	Parkinson's disease	Parkinson's disease || ||	TRUE	igd	GCST90026068	2.73e-06	0.1127	283	TRUE	reported	2,3-dihydroxyisovalerate levels	0.072103331	21.83544442	2	1	TRUE
rs7812897	A	G	A	G	0.4938	0.0769	0.0458	0.0347	FALSE	FALSE	FALSE	ieu-b-7	8	6743427	0.063	468692	0.2219	Parkinson's disease || id:ieu-b-7	Parkinson's disease	Parkinson's disease || ||	TRUE	igd	GCST90026068	1.28e-07	0.0935	283	TRUE	reported	2,3-dihydroxyisovalerate levels	0.08971591	27.6948383	2	1	TRUE
rs79501580	A	G	A	G	-0.5685	0.0361	0.9844	0.9861	FALSE	FALSE	FALSE	ieu-b-7	15	96158389	0.1046	468692	0.729899	Parkinson's disease || id:ieu-b-7	Parkinson's disease	Parkinson's disease || ||	TRUE	igd	GCST90026068	8.57e-06	0.1277	283	TRUE	reported	2,3-dihydroxyisovalerate levels	0.065447972	19.67881885	2	1	TRUE
rs79708518	C	G	C	G	0.5782	0.1585	0.024	0.0139	FALSE	TRUE	FALSE	ieu-b-7	10	34255219	0.111	466555	0.1531	Parkinson's disease || id:ieu-b-7	Parkinson's disease	Parkinson's disease || ||	TRUE	igd	GCST90026068	8.43e-06	0.1298	283	TRUE	reported	2,3-dihydroxyisovalerate levels	0.065522323	19.70274217	2	1	TRUE
rs891883	A	C	A	C	0.1925	0.0384	0.7814	0.7971	FALSE	FALSE	FALSE	ieu-b-7	7	38631857	0.0277	468692	0.1655	Parkinson's disease || id:ieu-b-7	Parkinson's disease	Parkinson's disease || ||	TRUE	igd	GCST90026068	6.98e-06	0.0428	283	TRUE	reported	2,3-dihydroxyisovalerate levels	0.066711887	20.08601645	2	1	TRUE
rs117748775	T	C	T	C	-0.1354	0.0811	0.9774	0.9912	FALSE	FALSE	FALSE	ieu-b-7	7	123849348	0.1417	466555	0.5672	Parkinson's disease || id:ieu-b-7	Parkinson's disease	Parkinson's disease || ||	TRUE	igd	GCST90026207	9.49e-06	0.0306	291	TRUE	reported	N-acetyl-isoputreanine levels	0.063040861	19.44461414	2	1	TRUE
rs12030162	A	T	A	T	-0.0968	0.0388	0.0418	0.0386	FALSE	TRUE	FALSE	ieu-b-7	1	167824160	0.0536	482730	0.4692	Parkinson's disease || id:ieu-b-7	Parkinson's disease	Parkinson's disease || ||	TRUE	igd	GCST90026207	3.72e-06	0.0209	291	TRUE	reported	N-acetyl-isoputreanine levels	0.068655526	21.30409039	2	1	TRUE
rs2049746	A	G	A	G	-0.0596	0.0441	0.1392	0.1596	FALSE	FALSE	FALSE	ieu-b-7	18	68752998	0.0309	468692	0.1535	Parkinson's disease || id:ieu-b-7	Parkinson's disease	Parkinson's disease || ||	TRUE	igd	GCST90026207	2.14e-06	0.0126	291	TRUE	reported	N-acetyl-isoputreanine levels	0.071398307	22.22062566	2	1	TRUE
rs2105374	T	C	T	C	0.0404	0.0129	0.6808	0.6776	FALSE	FALSE	FALSE	ieu-b-7	10	30054560	0.0212	482730	0.544	Parkinson's disease || id:ieu-b-7	Parkinson's disease	Parkinson's disease || ||	TRUE	igd	GCST90026207	5.88e-06	0.0089	291	TRUE	reported	N-acetyl-isoputreanine levels	0.066126819	20.46386069	2	1	TRUE
rs35243932	C	G	C	G	-0.0386	0.0036	0.3082	0.297	FALSE	TRUE	FALSE	ieu-b-7	11	100708123	0.0242	468692	0.8813	Parkinson's disease || id:ieu-b-7	Parkinson's disease	Parkinson's disease || ||	TRUE	igd	GCST90026207	7.38e-06	0.0086	291	TRUE	reported	N-acetyl-isoputreanine levels	0.064746188	20.00702711	2	1	TRUE
rs4872177	A	G	A	G	-0.0461	-0.0143	0.2601	0.2491	FALSE	FALSE	FALSE	ieu-b-7	8	23538426	0.0253	471013	0.5716	Parkinson's disease || id:ieu-b-7	Parkinson's disease	Parkinson's disease || ||	TRUE	igd	GCST90026207	3.15e-06	0.0099	291	TRUE	reported	N-acetyl-isoputreanine levels	0.069346788	21.53457551	2	1	TRUE
rs4957362	A	G	A	G	0.039	-0.006	0.3921	0.3977	FALSE	FALSE	FALSE	ieu-b-7	5	40993004	0.0174	482730	0.7291	Parkinson's disease || id:ieu-b-7	Parkinson's disease	Parkinson's disease || ||	TRUE	igd	GCST90026207	5.64e-06	0.0086	291	TRUE	reported	N-acetyl-isoputreanine levels	0.066005999	20.42382899	2	1	TRUE
rs57970893	A	C	A	C	-0.0747	-0.0416	0.065	0.0691	FALSE	FALSE	FALSE	ieu-b-7	4	60328759	0.0459	468692	0.3657	Parkinson's disease || id:ieu-b-7	Parkinson's disease	Parkinson's disease || ||	TRUE	igd	GCST90026207	9.33e-06	0.0169	291	TRUE	reported	N-acetyl-isoputreanine levels	0.062914944	19.40316819	2	1	TRUE
rs750145	T	C	T	C	0.0498	0.0187	0.1886	0.1493	FALSE	FALSE	FALSE	ieu-b-7	16	83259167	0.0319	468692	0.5568	Parkinson's disease || id:ieu-b-7	Parkinson's disease	Parkinson's disease || ||	TRUE	igd	GCST90026207	8.82e-06	0.0112	291	TRUE	reported	N-acetyl-isoputreanine levels	0.06361837	19.63484576	2	1	TRUE
rs75544106	T	C	T	C	0.1151	-0.0286	0.033	0.028	FALSE	FALSE	FALSE	ieu-b-7	18	71823160	0.0627	482730	0.6488	Parkinson's disease || id:ieu-b-7	Parkinson's disease	Parkinson's disease || ||	TRUE	igd	GCST90026207	1.13e-06	0.0236	291	TRUE	reported	N-acetyl-isoputreanine levels	0.075563286	23.62280664	2	1	TRUE
rs76467997	A	T	A	T	-0.0562	0.0204	0.8694	0.8854	FALSE	TRUE	FALSE	ieu-b-7	8	75008402	0.0453	13655	0.652501	Parkinson's disease || id:ieu-b-7	Parkinson's disease	Parkinson's disease || ||	TRUE	igd	GCST90026207	6.35e-06	0.0125	291	TRUE	reported	N-acetyl-isoputreanine levels	0.064952139	20.07508805	2	1	TRUE
rs78795463	C	G	C	G	-0.1845	0.0485	0.9879	0.9879	FALSE	TRUE	FALSE	ieu-b-7	13	57245202	0.1072	468692	0.650801	Parkinson's disease || id:ieu-b-7	Parkinson's disease	Parkinson's disease || ||	TRUE	igd	GCST90026207	3.02e-06	0.0395	291	TRUE	reported	N-acetyl-isoputreanine levels	0.069744178	21.6672305	2	1	TRUE
rs78877920	T	C	T	C	-0.1584	0.0356	0.9836	0.9791	FALSE	FALSE	FALSE	ieu-b-7	6	5248118	0.0845	468692	0.6736	Parkinson's disease || id:ieu-b-7	Parkinson's disease	Parkinson's disease || ||	TRUE	igd	GCST90026207	8.69e-06	0.0356	291	TRUE	reported	N-acetyl-isoputreanine levels	0.063699033	19.66143502	2	1	TRUE
rs115602477	C	G	C	G	0.1522	0.0158	0.0418	0.0373	FALSE	TRUE	FALSE	ieu-b-7	3	179588922	0.0655	468692	0.8099	Parkinson's disease || id:ieu-b-7	Parkinson's disease	Parkinson's disease || ||	TRUE	igd	GCST90026241	1.51e-06	0.0316	291	TRUE	reported	Orotate levels	0.073833148	23.03880736	2	1	TRUE
rs117551353	A	G	A	G	0.1412	-0.0299	0.0394	0.0498	FALSE	FALSE	FALSE	ieu-b-7	9	28754685	0.0557	468692	0.5913	Parkinson's disease || id:ieu-b-7	Parkinson's disease	Parkinson's disease || ||	TRUE	igd	GCST90026241	7.92e-06	0.0316	291	TRUE	reported	Orotate levels	0.064206952	19.82896663	2	1	TRUE
rs142874567	A	G	A	G	0.2338	0.1004	0.0235	0.0161	FALSE	FALSE	FALSE	ieu-b-7	7	42692139	0.0963	468692	0.2969	Parkinson's disease || id:ieu-b-7	Parkinson's disease	Parkinson's disease || ||	TRUE	igd	GCST90026241	1.55e-06	0.0487	291	TRUE	reported	Orotate levels	0.073389718	22.88948097	2	1	TRUE
rs2481965	A	C	A	C	-0.0547	0.0153	0.5519	0.5077	FALSE	FALSE	FALSE	ieu-b-7	13	28540727	0.0183	482730	0.4026	Parkinson's disease || id:ieu-b-7	Parkinson's disease	Parkinson's disease || ||	TRUE	igd	GCST90026241	6.01e-06	0.0121	291	TRUE	reported	Orotate levels	0.06561975	20.2959211	2	1	TRUE
rs2553572	A	G	A	G	-0.0593	-0.032	0.6212	0.5983	FALSE	FALSE	FALSE	ieu-b-7	14	36729213	0.0229	468692	0.1633	Parkinson's disease || id:ieu-b-7	Parkinson's disease	Parkinson's disease || ||	TRUE	igd	GCST90026241	4.09e-06	0.0129	291	TRUE	reported	Orotate levels	0.06770058	20.98624893	2	1	TRUE
rs2636880	A	G	A	G	-0.0785	0.0127	0.1802	0.2035	FALSE	FALSE	FALSE	ieu-b-7	9	117041293	0.0237	482730	0.592199	Parkinson's disease || id:ieu-b-7	Parkinson's disease	Parkinson's disease || ||	TRUE	igd	GCST90026241	5.26e-07	0.0156	291	TRUE	reported	Orotate levels	0.080050003	25.1475089	2	1	TRUE
rs2823641	A	G	A	G	-0.067	-0.0146	0.452	0.4309	FALSE	FALSE	FALSE	ieu-b-7	21	17579248	0.0227	468692	0.519501	Parkinson's disease || id:ieu-b-7	Parkinson's disease	Parkinson's disease || ||	TRUE	igd	GCST90026241	5.27e-07	0.0134	291	TRUE	reported	Orotate levels	0.079113924	24.82817869	2	1	TRUE
rs3745457	A	G	A	G	-0.0661	0.0094	0.2322	0.2204	FALSE	FALSE	FALSE	ieu-b-7	19	14016774	0.0208	482730	0.6516	Parkinson's disease || id:ieu-b-7	Parkinson's disease	Parkinson's disease || ||	TRUE	igd	GCST90026241	6.02e-06	0.0146	291	TRUE	reported	Orotate levels	0.065802574	20.35645086	2	1	TRUE
rs56702652	A	C	A	C	0.0976	-0.0036	0.9163	0.8999	FALSE	FALSE	FALSE	ieu-b-7	8	3185041	0.0377	468692	0.9233	Parkinson's disease || id:ieu-b-7	Parkinson's disease	Parkinson's disease || ||	TRUE	igd	GCST90026241	5.28e-06	0.0214	291	TRUE	reported	Orotate levels	0.066710684	20.65746104	2	1	TRUE
rs78354868	A	G	A	G	-0.1553	0.0347	0.9621	0.9588	FALSE	FALSE	FALSE	ieu-b-7	14	66620177	0.0595	468692	0.5592	Parkinson's disease || id:ieu-b-7	Parkinson's disease	Parkinson's disease || ||	TRUE	igd	GCST90026241	5.46e-07	0.031	291	TRUE	reported	Orotate levels	0.079396129	24.92438078	2	1	TRUE
rs79177442	A	G	A	G	-0.368	0.0749	0.0091	0.0133	FALSE	FALSE	FALSE	ieu-b-7	9	107266833	0.0775	482730	0.3341	Parkinson's disease || id:ieu-b-7	Parkinson's disease	Parkinson's disease || ||	TRUE	igd	GCST90026241	3.63e-07	0.0723	291	TRUE	reported	Orotate levels	0.081749867	25.72905862	2	1	TRUE
rs974015	T	C	T	C	-0.0555	-0.0076	0.348	0.3609	FALSE	FALSE	FALSE	ieu-b-7	4	48409347	0.023	471013	0.7418	Parkinson's disease || id:ieu-b-7	Parkinson's disease	Parkinson's disease || ||	TRUE	igd	GCST90026241	5.68e-06	0.0122	291	TRUE	reported	Orotate levels	0.066395158	20.55280769	2	1	TRUE
rs9879289	A	G	A	G	-0.0782	-0.0218	0.1295	0.1404	FALSE	FALSE	FALSE	ieu-b-7	3	124498173	0.0247	482730	0.3776	Parkinson's disease || id:ieu-b-7	Parkinson's disease	Parkinson's disease || ||	TRUE	igd	GCST90026241	8.49e-06	0.0176	291	TRUE	reported	Orotate levels	0.063531397	19.60618175	2	1	TRUE
rs116034144	C	G	C	G	0.9184	0.0237	0.9789	0.9874	FALSE	TRUE	FALSE	ieu-b-7	2	57798673	0.1048	468692	0.821	Parkinson's disease || id:ieu-b-7	Parkinson's disease	Parkinson's disease || ||	TRUE	igd	GCST90026257	2.47e-06	0.195	269	TRUE	reported	Quinate levels	0.076178159	22.01676509	2	1	TRUE
rs117555511	A	G	A	G	-0.7691	-0.0039	0.0269	0.0151	FALSE	FALSE	FALSE	ieu-b-7	17	1428218	0.1096	468692	0.9716	Parkinson's disease || id:ieu-b-7	Parkinson's disease	Parkinson's disease || ||	TRUE	igd	GCST90026257	9.6e-06	0.1738	269	TRUE	reported	Quinate levels	0.067857246	19.43681316	2	1	TRUE
rs12060538	A	G	A	G	0.3985	0.0245	0.899	0.8841	FALSE	FALSE	FALSE	ieu-b-7	1	97286381	0.0363	468692	0.499401	Parkinson's disease || id:ieu-b-7	Parkinson's disease	Parkinson's disease || ||	TRUE	igd	GCST90026257	4.94e-06	0.0872	269	TRUE	reported	Quinate levels	0.072044149	20.72920579	2	1	TRUE
rs12413442	A	G	A	G	-0.7702	-0.0216	0.0259	0.0212	FALSE	FALSE	FALSE	ieu-b-7	10	116648523	0.0609	482730	0.723299	Parkinson's disease || id:ieu-b-7	Parkinson's disease	Parkinson's disease || ||	TRUE	igd	GCST90026257	6.59e-07	0.1549	269	TRUE	reported	Quinate levels	0.084171678	24.53935675	2	1	TRUE
rs12455621	T	C	T	C	-0.2502	0.007	0.4137	0.4093	FALSE	FALSE	FALSE	ieu-b-7	18	71482929	0.0276	15976	0.8003	Parkinson's disease || id:ieu-b-7	Parkinson's disease	Parkinson's disease || ||	TRUE	igd	GCST90026257	1.88e-06	0.0525	269	TRUE	reported	Quinate levels	0.077857716	22.54316996	2	1	TRUE
rs12552044	T	C	T	C	0.2545	0.001	0.2859	0.2737	FALSE	FALSE	FALSE	ieu-b-7	9	73067638	0.0203	482730	0.9591	Parkinson's disease || id:ieu-b-7	Parkinson's disease	Parkinson's disease || ||	TRUE	igd	GCST90026257	4.37e-06	0.0554	269	TRUE	reported	Quinate levels	0.072744969	20.94667166	2	1	TRUE
rs12630396	A	G	A	G	1.128	0.0503	0.9862	0.9905	FALSE	FALSE	FALSE	ieu-b-7	3	171066508	0.1444	13775	0.7279	Parkinson's disease || id:ieu-b-7	Parkinson's disease	Parkinson's disease || ||	TRUE	igd	GCST90026257	2.09e-06	0.2377	269	TRUE	reported	Quinate levels	0.077248871	22.35212499	2	1	TRUE
rs13027165	A	G	A	G	0.4	-0.0065	0.919	0.9133	FALSE	FALSE	FALSE	ieu-b-7	2	219280499	0.0338	482730	0.8474	Parkinson's disease || id:ieu-b-7	Parkinson's disease	Parkinson's disease || ||	TRUE	igd	GCST90026257	5.67e-06	0.0881	269	TRUE	reported	Quinate levels	0.071178396	20.46101375	2	1	TRUE
rs1644319	A	G	A	G	0.4271	0.0178	0.9292	0.9239	FALSE	FALSE	FALSE	ieu-b-7	5	122492772	0.0422	470485	0.6726	Parkinson's disease || id:ieu-b-7	Parkinson's disease	Parkinson's disease || ||	TRUE	igd	GCST90026257	7.72e-06	0.0955	269	TRUE	reported	Quinate levels	0.069207475	19.85232521	2	1	TRUE
rs16936217	T	C	T	C	-0.8945	-0.029	0.0207	0.0313	FALSE	FALSE	FALSE	ieu-b-7	10	35980881	0.0571	482730	0.611499	Parkinson's disease || id:ieu-b-7	Parkinson's disease	Parkinson's disease || ||	TRUE	igd	GCST90026257	1.42e-06	0.1855	269	TRUE	reported	Quinate levels	0.07956359	23.07978949	2	1	TRUE
rs17797565	A	G	A	G	0.3996	0.0121	0.8998	0.892	FALSE	FALSE	FALSE	ieu-b-7	4	56797521	0.0349	471013	0.7291	Parkinson's disease || id:ieu-b-7	Parkinson's disease	Parkinson's disease || ||	TRUE	igd	GCST90026257	2.16e-06	0.0844	269	TRUE	reported	Quinate levels	0.076922265	22.24974547	2	1	TRUE
rs184262380	T	C	T	C	-0.5989	-0.0536	0.0417	0.0202	FALSE	FALSE	FALSE	ieu-b-7	16	64845852	0.0825	468692	0.5157	Parkinson's disease || id:ieu-b-7	Parkinson's disease	Parkinson's disease || ||	TRUE	igd	GCST90026257	6.72e-06	0.133	269	TRUE	reported	Quinate levels	0.070095691	20.12631778	2	1	TRUE
rs1908292	A	G	A	G	-0.3946	0.0282	0.1058	0.1059	FALSE	FALSE	FALSE	ieu-b-7	4	164747879	0.0369	468692	0.4449	Parkinson's disease || id:ieu-b-7	Parkinson's disease	Parkinson's disease || ||	TRUE	igd	GCST90026257	1.18e-06	0.0812	269	TRUE	reported	Quinate levels	0.080705731	23.44018768	2	1	TRUE
rs2434082	A	G	A	G	-0.2232	-0.0193	0.4579	0.4615	FALSE	FALSE	FALSE	ieu-b-7	12	106486928	0.0198	482730	0.3283	Parkinson's disease || id:ieu-b-7	Parkinson's disease	Parkinson's disease || ||	TRUE	igd	GCST90026257	7.41e-06	0.0498	269	TRUE	reported	Quinate levels	0.069486449	19.93832525	2	1	TRUE
rs255350	T	C	T	C	0.3194	-3e-04	0.1575	0.1656	FALSE	FALSE	FALSE	ieu-b-7	5	94124552	0.0258	482730	0.991	Parkinson's disease || id:ieu-b-7	Parkinson's disease	Parkinson's disease || ||	TRUE	igd	GCST90026257	6.25e-06	0.0707	269	TRUE	reported	Quinate levels	0.070520975	20.25769263	2	1	TRUE
rs34716573	T	C	T	C	0.269	0.0164	0.667	0.6427	FALSE	FALSE	FALSE	ieu-b-7	12	576037	0.0179	482730	0.3581	Parkinson's disease || id:ieu-b-7	Parkinson's disease	Parkinson's disease || ||	TRUE	igd	GCST90026257	7.03e-07	0.0542	269	TRUE	reported	Quinate levels	0.083888432	24.44921774	2	1	TRUE
rs3761223	A	G	A	G	-0.2982	0.0512	0.1916	0.1911	FALSE	FALSE	FALSE	ieu-b-7	20	60720646	0.0284	468692	0.0712295	Parkinson's disease || id:ieu-b-7	Parkinson's disease	Parkinson's disease || ||	TRUE	igd	GCST90026257	9.11e-06	0.0672	269	TRUE	reported	Quinate levels	0.068209187	19.54500174	2	1	TRUE
rs57261486	A	C	A	C	-0.4472	0.0135	0.0795	0.0698	FALSE	FALSE	FALSE	ieu-b-7	5	21759884	0.0372	482730	0.715801	Parkinson's disease || id:ieu-b-7	Parkinson's disease	Parkinson's disease || ||	TRUE	igd	GCST90026257	3.74e-06	0.0967	269	TRUE	reported	Quinate levels	0.073650113	21.22802659	2	1	TRUE
rs57596005	A	C	A	C	-0.2602	-0.0038	0.3091	0.2981	FALSE	FALSE	FALSE	ieu-b-7	7	31078788	0.0251	468692	0.8782	Parkinson's disease || id:ieu-b-7	Parkinson's disease	Parkinson's disease || ||	TRUE	igd	GCST90026257	7.08e-07	0.0525	269	TRUE	reported	Quinate levels	0.083674561	24.38119337	2	1	TRUE
rs6431929	T	C	T	C	-0.2807	-0.0552	0.2016	0.1796	FALSE	FALSE	FALSE	ieu-b-7	2	8305396	0.0299	468692	0.0648396	Parkinson's disease || id:ieu-b-7	Parkinson's disease	Parkinson's disease || ||	TRUE	igd	GCST90026257	4.49e-06	0.0612	269	TRUE	reported	Quinate levels	0.072531842	20.88050329	2	1	TRUE
rs74131695	A	G	A	G	-0.322	-0.0501	0.149	0.1738	FALSE	FALSE	FALSE	ieu-b-7	1	184464633	0.0296	468692	0.0903795	Parkinson's disease || id:ieu-b-7	Parkinson's disease	Parkinson's disease || ||	TRUE	igd	GCST90026257	5.3e-06	0.0707	269	TRUE	reported	Quinate levels	0.071591237	20.58884088	2	1	TRUE
rs7492578	T	C	T	C	0.2419	-8e-04	0.6351	0.619	FALSE	FALSE	FALSE	ieu-b-7	14	100985100	0.0177	482730	0.9625	Parkinson's disease || id:ieu-b-7	Parkinson's disease	Parkinson's disease || ||	TRUE	igd	GCST90026257	3.91e-06	0.0524	269	TRUE	reported	Quinate levels	0.073408319	21.15281368	2	1	TRUE
rs75750096	A	G	A	G	0.7051	-0.0215	0.9739	0.9809	FALSE	FALSE	FALSE	ieu-b-7	19	29325795	0.0841	468692	0.7983	Parkinson's disease || id:ieu-b-7	Parkinson's disease	Parkinson's disease || ||	TRUE	igd	GCST90026257	9.65e-06	0.1593	269	TRUE	reported	Quinate levels	0.067886934	19.44593632	2	1	TRUE
rs75768095	T	C	T	C	-0.5725	0.0566	0.0446	0.0459	FALSE	FALSE	FALSE	ieu-b-7	3	147338552	0.0547	468692	0.3005	Parkinson's disease || id:ieu-b-7	Parkinson's disease	Parkinson's disease || ||	TRUE	igd	GCST90026257	9.41e-06	0.1292	269	TRUE	reported	Quinate levels	0.06802637	19.4887927	2	1	TRUE
rs75851452	T	C	T	C	-0.6385	0.0535	0.0497	0.0483	FALSE	FALSE	FALSE	ieu-b-7	17	54784164	0.0568	468692	0.3471	Parkinson's disease || id:ieu-b-7	Parkinson's disease	Parkinson's disease || ||	TRUE	igd	GCST90026257	2.24e-07	0.1233	269	TRUE	reported	Quinate levels	0.090651259	26.61672585	2	1	TRUE
rs7637935	T	G	T	G	-0.2491	-0.0198	0.5712	0.5509	FALSE	FALSE	FALSE	ieu-b-7	3	87371723	0.022	470485	0.3688	Parkinson's disease || id:ieu-b-7	Parkinson's disease	Parkinson's disease || ||	TRUE	igd	GCST90026257	4.89e-07	0.0495	269	TRUE	reported	Quinate levels	0.086042094	25.13599253	2	1	TRUE
rs7663214	T	G	T	G	-0.2702	-0.0278	0.2332	0.2445	FALSE	FALSE	FALSE	ieu-b-7	4	14280049	0.0263	468692	0.2898	Parkinson's disease || id:ieu-b-7	Parkinson's disease	Parkinson's disease || ||	TRUE	igd	GCST90026257	7.88e-06	0.0605	269	TRUE	reported	Quinate levels	0.06903081	19.79789066	2	1	TRUE
rs76951144	A	G	A	G	-0.8374	-0.038	0.0342	0.0278	FALSE	FALSE	FALSE	ieu-b-7	11	116223978	0.0749	468692	0.611699	Parkinson's disease || id:ieu-b-7	Parkinson's disease	Parkinson's disease || ||	TRUE	igd	GCST90026257	6.55e-09	0.1443	269	TRUE	reported	Quinate levels	0.111263789	33.42660215	2	1	TRUE
rs7853558	T	C	T	C	0.3259	-0.0074	0.856	0.8591	FALSE	FALSE	FALSE	ieu-b-7	9	111235629	0.0323	468692	0.8199	Parkinson's disease || id:ieu-b-7	Parkinson's disease	Parkinson's disease || ||	TRUE	igd	GCST90026257	7.79e-06	0.0729	269	TRUE	reported	Quinate levels	0.069157248	19.83684709	2	1	TRUE
rs79223236	A	G	A	G	-0.5845	-0.0483	0.0375	0.0307	FALSE	FALSE	FALSE	ieu-b-7	22	25153784	0.0711	468692	0.4966	Parkinson's disease || id:ieu-b-7	Parkinson's disease	Parkinson's disease || ||	TRUE	igd	GCST90026257	3.24e-06	0.1256	269	TRUE	reported	Quinate levels	0.074509149	21.4955585	2	1	TRUE
rs79650322	T	C	T	C	-0.4886	0.0417	0.0623	0.0481	FALSE	FALSE	FALSE	ieu-b-7	5	78977472	0.0469	482730	0.3743	Parkinson's disease || id:ieu-b-7	Parkinson's disease	Parkinson's disease || ||	TRUE	igd	GCST90026257	2.55e-06	0.1039	269	TRUE	reported	Quinate levels	0.075964746	21.9500145	2	1	TRUE
rs80226594	A	G	A	G	0.3465	0.005	0.9052	0.8806	FALSE	FALSE	FALSE	ieu-b-7	9	15666865	0.0358	468692	0.8901	Parkinson's disease || id:ieu-b-7	Parkinson's disease	Parkinson's disease || ||	TRUE	igd	GCST90026257	8.46e-06	0.0778	269	TRUE	reported	Quinate levels	0.068674646	19.68821146	2	1	TRUE
rs8130953	T	G	T	G	-0.4608	0.0043	0.0775	0.0621	FALSE	FALSE	FALSE	ieu-b-7	21	27110650	0.0469	468692	0.9266	Parkinson's disease || id:ieu-b-7	Parkinson's disease	Parkinson's disease || ||	TRUE	igd	GCST90026257	9.79e-07	0.0941	269	TRUE	reported	Quinate levels	0.081847987	23.80151905	2	1	TRUE
rs11583129	A	G	A	G	0.0451	-0.0489	0.2969	0.3006	FALSE	FALSE	FALSE	ieu-b-7	1	7324547	0.0289	13655	0.090849	Parkinson's disease || id:ieu-b-7	Parkinson's disease	Parkinson's disease || ||	TRUE	igd	GCST90026319	4.43e-06	0.0098	291	TRUE	reported	X-23593 levels	0.06784183	21.03322105	2	1	TRUE
rs13261565	T	C	T	C	0.0405	-0.0232	0.5488	0.584	FALSE	FALSE	FALSE	ieu-b-7	8	61120636	0.0187	482730	0.2135	Parkinson's disease || id:ieu-b-7	Parkinson's disease	Parkinson's disease || ||	TRUE	igd	GCST90026319	9.7e-06	0.0092	291	TRUE	reported	X-23593 levels	0.062436978	19.24594523	2	1	TRUE
rs146883579	T	C	T	C	0.2526	-0.1548	0.007	0.0137	FALSE	FALSE	FALSE	ieu-b-7	8	95959389	0.109	468692	0.1556	Parkinson's disease || id:ieu-b-7	Parkinson's disease	Parkinson's disease || ||	TRUE	igd	GCST90026319	1.3e-06	0.0522	291	TRUE	reported	X-23593 levels	0.074476641	23.25576018	2	1	TRUE
rs17128504	T	C	T	C	-0.1222	0.0256	0.0278	0.0384	FALSE	FALSE	FALSE	ieu-b-7	14	55932540	0.0675	468692	0.705	Parkinson's disease || id:ieu-b-7	Parkinson's disease	Parkinson's disease || ||	TRUE	igd	GCST90026319	8.64e-06	0.0275	291	TRUE	reported	X-23593 levels	0.06354357	19.61019345	2	1	TRUE
rs17428969	A	T	A	T	0.1174	0.0045	0.9706	0.9718	FALSE	TRUE	FALSE	ieu-b-7	2	215878295	0.0581	482730	0.9384	Parkinson's disease || id:ieu-b-7	Parkinson's disease	Parkinson's disease || ||	TRUE	igd	GCST90026319	7.42e-06	0.0262	291	TRUE	reported	X-23593 levels	0.064545128	19.94061116	2	1	TRUE
rs1783686	A	G	A	G	-0.0512	-0.0128	0.1925	0.1895	FALSE	FALSE	FALSE	ieu-b-7	11	100476617	0.0286	468692	0.653899	Parkinson's disease || id:ieu-b-7	Parkinson's disease	Parkinson's disease || ||	TRUE	igd	GCST90026319	5.68e-06	0.0113	291	TRUE	reported	X-23593 levels	0.065899717	20.38862268	2	1	TRUE
rs1860678	A	G	A	G	-0.0545	0.0116	0.8471	0.8503	FALSE	FALSE	FALSE	ieu-b-7	11	22881542	0.026	482730	0.6553	Parkinson's disease || id:ieu-b-7	Parkinson's disease	Parkinson's disease || ||	TRUE	igd	GCST90026319	6.27e-06	0.0121	291	TRUE	reported	X-23593 levels	0.065171991	20.14777618	2	1	TRUE
rs3760669	T	C	T	C	-0.0539	0.0354	0.8316	0.8238	FALSE	FALSE	FALSE	ieu-b-7	19	49956290	0.0237	480593	0.1354	Parkinson's disease || id:ieu-b-7	Parkinson's disease	Parkinson's disease || ||	TRUE	igd	GCST90026319	9.41e-06	0.0122	291	TRUE	reported	X-23593 levels	0.062859319	19.38486241	2	1	TRUE
rs4501504	A	T	A	T	0.0537	0.0063	0.1439	0.1596	FALSE	TRUE	FALSE	ieu-b-7	7	136131382	0.0309	468692	0.8378	Parkinson's disease || id:ieu-b-7	Parkinson's disease	Parkinson's disease || ||	TRUE	igd	GCST90026319	7.08e-06	0.012	291	TRUE	reported	X-23593 levels	0.064385772	19.88799184	2	1	TRUE
rs56895609	T	C	T	C	0.1151	-0.0898	0.0322	0.0227	FALSE	FALSE	FALSE	ieu-b-7	6	148774018	0.0834	468692	0.2817	Parkinson's disease || id:ieu-b-7	Parkinson's disease	Parkinson's disease || ||	TRUE	igd	GCST90026319	9.92e-06	0.0261	291	TRUE	reported	X-23593 levels	0.062644233	19.31410048	2	1	TRUE
rs6709513	C	G	C	G	-0.0936	-0.0225	0.9484	0.9397	FALSE	TRUE	FALSE	ieu-b-7	2	45613504	0.0381	482730	0.5547	Parkinson's disease || id:ieu-b-7	Parkinson's disease	Parkinson's disease || ||	TRUE	igd	GCST90026319	7.39e-06	0.0209	291	TRUE	reported	X-23593 levels	0.064479192	19.91883706	2	1	TRUE
rs76731421	T	C	T	C	-0.0636	0.0032	0.1141	0.1257	FALSE	FALSE	FALSE	ieu-b-7	8	68799972	0.0344	468692	0.926	Parkinson's disease || id:ieu-b-7	Parkinson's disease	Parkinson's disease || ||	TRUE	igd	GCST90026319	7.68e-06	0.0142	291	TRUE	reported	X-23593 levels	0.064490085	19.92243398	2	1	TRUE
rs76828166	A	G	A	G	0.0815	0.0586	0.0674	0.0604	FALSE	FALSE	FALSE	ieu-b-7	3	146266260	0.0468	468692	0.2103	Parkinson's disease || id:ieu-b-7	Parkinson's disease	Parkinson's disease || ||	TRUE	igd	GCST90026319	6.44e-06	0.0181	291	TRUE	reported	X-23593 levels	0.065134939	20.13552333	2	1	TRUE
rs8026676	A	G	A	G	-0.0422	-0.0116	0.4799	0.4724	FALSE	FALSE	FALSE	ieu-b-7	15	89361669	0.0171	482730	0.498	Parkinson's disease || id:ieu-b-7	Parkinson's disease	Parkinson's disease || ||	TRUE	igd	GCST90026319	8.6e-06	0.0095	291	TRUE	reported	X-23593 levels	0.063502569	19.59668199	2	1	TRUE
rs9513376	A	G	A	G	-0.0419	0.0076	0.6404	0.6404	FALSE	FALSE	FALSE	ieu-b-7	13	98885218	0.024	468692	0.750699	Parkinson's disease || id:ieu-b-7	Parkinson's disease	Parkinson's disease || ||	TRUE	igd	GCST90026319	2.16e-06	0.0088	291	TRUE	reported	X-23593 levels	0.072275135	22.51477211	2	1	TRUE
rs116077771	A	G	A	G	-0.1491	-0.0788	0.0205	0.0233	FALSE	FALSE	FALSE	ieu-b-7	2	1748554	0.0735	470485	0.2839	Parkinson's disease || id:ieu-b-7	Parkinson's disease	Parkinson's disease || ||	TRUE	igd	GCST90026287	7.49e-06	0.0333	291	TRUE	reported	2,3-dihydroxy-5-methylthio-4-pentenoate (dmtpa) levels	0.064452487	19.91001896	2	1	TRUE
rs12605901	A	G	A	G	0.1806	-0.0071	0.0122	0.0215	FALSE	FALSE	FALSE	ieu-b-7	18	62054214	0.079	468692	0.928	Parkinson's disease || id:ieu-b-7	Parkinson's disease	Parkinson's disease || ||	TRUE	igd	GCST90026287	3.01e-06	0.0387	291	TRUE	reported	2,3-dihydroxy-5-methylthio-4-pentenoate (dmtpa) levels	0.069626998	21.62810233	2	1	TRUE
rs13409715	A	G	A	G	0.0424	-0.0174	0.2967	0.277	FALSE	FALSE	FALSE	ieu-b-7	2	84112346	0.0249	468692	0.485	Parkinson's disease || id:ieu-b-7	Parkinson's disease	Parkinson's disease || ||	TRUE	igd	GCST90026287	5.26e-06	0.0093	291	TRUE	reported	2,3-dihydroxy-5-methylthio-4-pentenoate (dmtpa) levels	0.06666679	20.64289815	2	1	TRUE
rs13410637	A	G	A	G	-0.1006	-0.1352	0.9671	0.9742	FALSE	FALSE	FALSE	ieu-b-7	2	182843604	0.0622	482730	0.0296299	Parkinson's disease || id:ieu-b-7	Parkinson's disease	Parkinson's disease || ||	TRUE	igd	GCST90026287	8.92e-06	0.0226	291	TRUE	reported	2,3-dihydroxy-5-methylthio-4-pentenoate (dmtpa) levels	0.063749689	19.67813506	2	1	TRUE
rs1457130	A	G	A	G	-0.0431	0.0191	0.698	0.7247	FALSE	FALSE	FALSE	ieu-b-7	5	41449771	0.0225	482730	0.3966	Parkinson's disease || id:ieu-b-7	Parkinson's disease	Parkinson's disease || ||	TRUE	igd	GCST90026287	9.87e-06	0.0097	291	TRUE	reported	2,3-dihydroxy-5-methylthio-4-pentenoate (dmtpa) levels	0.063534534	19.60721565	2	1	TRUE
rs17161592	C	G	C	G	0.0514	-0.0168	0.1677	0.1457	FALSE	TRUE	FALSE	ieu-b-7	7	9388418	0.0339	468692	0.6209	Parkinson's disease || id:ieu-b-7	Parkinson's disease	Parkinson's disease || ||	TRUE	igd	GCST90026287	7.5e-06	0.0115	291	TRUE	reported	2,3-dihydroxy-5-methylthio-4-pentenoate (dmtpa) levels	0.064239517	19.83971417	2	1	TRUE
rs1718471	T	G	T	G	0.0445	0.0059	0.2828	0.2838	FALSE	FALSE	FALSE	ieu-b-7	3	57955813	0.0206	482730	0.773599	Parkinson's disease || id:ieu-b-7	Parkinson's disease	Parkinson's disease || ||	TRUE	igd	GCST90026287	1.34e-06	0.0092	291	TRUE	reported	2,3-dihydroxy-5-methylthio-4-pentenoate (dmtpa) levels	0.074416142	23.23535012	2	1	TRUE
rs17467839	T	C	T	C	0.1549	0.1704	0.0203	0.0189	FALSE	FALSE	FALSE	ieu-b-7	2	16173854	0.0853	468692	0.0456499	Parkinson's disease || id:ieu-b-7	Parkinson's disease	Parkinson's disease || ||	TRUE	igd	GCST90026287	2.4e-06	0.0328	291	TRUE	reported	2,3-dihydroxy-5-methylthio-4-pentenoate (dmtpa) levels	0.07118544	22.14929982	2	1	TRUE
rs2250120	T	C	T	C	-0.0415	0.0265	0.3735	0.3596	FALSE	FALSE	FALSE	ieu-b-7	5	168922498	0.0227	471013	0.2436	Parkinson's disease || id:ieu-b-7	Parkinson's disease	Parkinson's disease || ||	TRUE	igd	GCST90026287	8.87e-06	0.0093	291	TRUE	reported	2,3-dihydroxy-5-methylthio-4-pentenoate (dmtpa) levels	0.064045973	19.77584958	2	1	TRUE
rs35735801	A	G	A	G	0.042	-0.0205	0.6194	0.6493	FALSE	FALSE	FALSE	ieu-b-7	4	186877227	0.0238	468692	0.3891	Parkinson's disease || id:ieu-b-7	Parkinson's disease	Parkinson's disease || ||	TRUE	igd	GCST90026287	6.52e-06	0.0093	291	TRUE	reported	2,3-dihydroxy-5-methylthio-4-pentenoate (dmtpa) levels	0.065496857	20.25524672	2	1	TRUE
rs3732923	A	T	A	T	0.0404	-0.0088	0.4151	0.3864	FALSE	TRUE	FALSE	ieu-b-7	3	190034709	0.0189	482730	0.6418	Parkinson's disease || id:ieu-b-7	Parkinson's disease	Parkinson's disease || ||	TRUE	igd	GCST90026287	3.57e-06	0.0087	291	TRUE	reported	2,3-dihydroxy-5-methylthio-4-pentenoate (dmtpa) levels	0.068989917	21.41554242	2	1	TRUE
rs3827749	A	G	A	G	-0.0505	-0.0499	0.2178	0.1931	FALSE	FALSE	FALSE	ieu-b-7	1	230841559	0.0224	482730	0.0256401	Parkinson's disease || id:ieu-b-7	Parkinson's disease	Parkinson's disease || ||	TRUE	igd	GCST90026287	2.44e-06	0.0107	291	TRUE	reported	2,3-dihydroxy-5-methylthio-4-pentenoate (dmtpa) levels	0.071103281	22.12177927	2	1	TRUE
rs530357	T	C	T	C	-0.1632	-0.0695	0.9829	0.9805	FALSE	FALSE	FALSE	ieu-b-7	11	134198172	0.086	468692	0.4192	Parkinson's disease || id:ieu-b-7	Parkinson's disease	Parkinson's disease || ||	TRUE	igd	GCST90026287	4.21e-06	0.0355	291	TRUE	reported	2,3-dihydroxy-5-methylthio-4-pentenoate (dmtpa) levels	0.067708376	20.98884095	2	1	TRUE
rs5771796	C	G	C	G	-0.0479	-0.0214	0.2353	0.2499	FALSE	TRUE	FALSE	ieu-b-7	22	49017862	0.0266	468692	0.4205	Parkinson's disease || id:ieu-b-7	Parkinson's disease	Parkinson's disease || ||	TRUE	igd	GCST90026287	7.52e-07	0.0097	291	TRUE	reported	2,3-dihydroxy-5-methylthio-4-pentenoate (dmtpa) levels	0.077318987	24.21767307	2	1	TRUE
rs62071776	A	G	A	G	0.0577	0.0013	0.1269	0.1322	FALSE	FALSE	FALSE	ieu-b-7	17	35088133	0.0331	468692	0.9689	Parkinson's disease || id:ieu-b-7	Parkinson's disease	Parkinson's disease || ||	TRUE	igd	GCST90026287	7.4e-06	0.0129	291	TRUE	reported	2,3-dihydroxy-5-methylthio-4-pentenoate (dmtpa) levels	0.064328388	19.86904802	2	1	TRUE
rs662592	T	C	T	C	-0.0436	0.0626	0.2711	0.2705	FALSE	FALSE	FALSE	ieu-b-7	15	45949886	0.0304	13655	0.0398401	Parkinson's disease || id:ieu-b-7	Parkinson's disease	Parkinson's disease || ||	TRUE	igd	GCST90026287	1.53e-06	0.0091	291	TRUE	reported	2,3-dihydroxy-5-methylthio-4-pentenoate (dmtpa) levels	0.073117586	22.79791067	2	1	TRUE
rs6957549	A	T	A	T	0.1242	-0.0093	0.035	0.0316	FALSE	TRUE	FALSE	ieu-b-7	7	45572603	0.0724	468692	0.8974	Parkinson's disease || id:ieu-b-7	Parkinson's disease	Parkinson's disease || ||	TRUE	igd	GCST90026287	5.48e-06	0.0273	291	TRUE	reported	2,3-dihydroxy-5-methylthio-4-pentenoate (dmtpa) levels	0.066402523	20.55524944	2	1	TRUE
rs72947769	T	C	T	C	-0.0674	0.0045	0.8976	0.9031	FALSE	FALSE	FALSE	ieu-b-7	11	83650540	0.0339	482730	0.8936	Parkinson's disease || id:ieu-b-7	Parkinson's disease	Parkinson's disease || ||	TRUE	igd	GCST90026287	1.98e-06	0.0142	291	TRUE	reported	2,3-dihydroxy-5-methylthio-4-pentenoate (dmtpa) levels	0.071856375	22.37422278	2	1	TRUE
rs7337843	T	G	T	G	0.0406	0.0163	0.4493	0.4591	FALSE	FALSE	FALSE	ieu-b-7	13	97640590	0.027	13655	0.5447	Parkinson's disease || id:ieu-b-7	Parkinson's disease	Parkinson's disease || ||	TRUE	igd	GCST90026287	2.24e-06	0.0086	291	TRUE	reported	2,3-dihydroxy-5-methylthio-4-pentenoate (dmtpa) levels	0.071139783	22.13400575	2	1	TRUE
rs75062176	A	G	A	G	-0.1328	-0.2041	0.0233	0.0233	FALSE	FALSE	FALSE	ieu-b-7	6	168576635	0.0837	468692	0.0147499	Parkinson's disease || id:ieu-b-7	Parkinson's disease	Parkinson's disease || ||	TRUE	igd	GCST90026287	5.8e-06	0.0293	291	TRUE	reported	2,3-dihydroxy-5-methylthio-4-pentenoate (dmtpa) levels	0.065939114	20.4016721	2	1	TRUE
rs80321313	T	C	T	C	0.1345	-0.0099	0.0295	0.0209	FALSE	FALSE	FALSE	ieu-b-7	4	93677498	0.0818	468692	0.9039	Parkinson's disease || id:ieu-b-7	Parkinson's disease	Parkinson's disease || ||	TRUE	igd	GCST90026287	3.93e-06	0.0291	291	TRUE	reported	2,3-dihydroxy-5-methylthio-4-pentenoate (dmtpa) levels	0.068391047	21.21599696	2	1	TRUE
rs9518832	T	C	T	C	-0.0421	0.0382	0.6412	0.6565	FALSE	FALSE	FALSE	ieu-b-7	13	88562066	0.0231	27693	0.0975394	Parkinson's disease || id:ieu-b-7	Parkinson's disease	Parkinson's disease || ||	TRUE	igd	GCST90026287	7.31e-06	0.0094	291	TRUE	reported	2,3-dihydroxy-5-methylthio-4-pentenoate (dmtpa) levels	0.064486048	19.92110104	2	1	TRUE
rs116606687	A	G	A	G	0.1877	-0.1789	0.024	0.0258	FALSE	FALSE	FALSE	ieu-b-7	11	113459375	0.0722	470485	0.0131701	Parkinson's disease || id:ieu-b-7	Parkinson's disease	Parkinson's disease || ||	TRUE	igd	GCST90026036	3.74e-06	0.0406	291	TRUE	reported	Uridine levels	0.06842302	21.22664379	2	1	TRUE
rs138199502	A	C	A	C	0.1894	0.0023	0.0155	0.0116	FALSE	FALSE	FALSE	ieu-b-7	10	78967810	0.1069	468692	0.9825	Parkinson's disease || id:ieu-b-7	Parkinson's disease	Parkinson's disease || ||	TRUE	igd	GCST90026036	9.1e-06	0.0427	291	TRUE	reported	Uridine levels	0.063328406	19.53930234	2	1	TRUE
rs1424970	C	G	C	G	0.063	0.0033	0.1545	0.141	FALSE	TRUE	FALSE	ieu-b-7	2	53344330	0.0346	468692	0.9237	Parkinson's disease || id:ieu-b-7	Parkinson's disease	Parkinson's disease || ||	TRUE	igd	GCST90026036	5.13e-06	0.0138	291	TRUE	reported	Uridine levels	0.066832764	20.69797127	2	1	TRUE
rs2476997	A	C	A	C	0.0478	-0.0437	0.6974	0.7082	FALSE	FALSE	FALSE	ieu-b-7	10	34958429	0.0245	468692	0.0745195	Parkinson's disease || id:ieu-b-7	Parkinson's disease	Parkinson's disease || ||	TRUE	igd	GCST90026036	2.46e-06	0.0102	291	TRUE	reported	Uridine levels	0.070172184	21.81023291	2	1	TRUE
rs2668111	T	C	T	C	0.044	-0.0072	0.5124	0.5212	FALSE	FALSE	FALSE	ieu-b-7	8	138939206	0.0224	468692	0.748201	Parkinson's disease || id:ieu-b-7	Parkinson's disease	Parkinson's disease || ||	TRUE	igd	GCST90026036	8.35e-06	0.0099	291	TRUE	reported	Uridine levels	0.063565214	19.61732638	2	1	TRUE
rs300489	A	G	A	G	0.0491	0.0092	0.2906	0.3167	FALSE	FALSE	FALSE	ieu-b-7	12	78485994	0.0181	482730	0.611899	Parkinson's disease || id:ieu-b-7	Parkinson's disease	Parkinson's disease || ||	TRUE	igd	GCST90026036	5.62e-06	0.0108	291	TRUE	reported	Uridine levels	0.066316581	20.52675634	2	1	TRUE
rs35894060	C	G	C	G	0.0728	0.0089	0.1007	0.1192	FALSE	TRUE	FALSE	ieu-b-7	9	136768282	0.0352	468692	0.8014	Parkinson's disease || id:ieu-b-7	Parkinson's disease	Parkinson's disease || ||	TRUE	igd	GCST90026036	3.05e-06	0.0156	291	TRUE	reported	Uridine levels	0.069626998	21.62810233	2	1	TRUE
rs56405676	T	C	T	C	0.1107	-3e-04	0.0426	0.0524	FALSE	FALSE	FALSE	ieu-b-7	9	87573256	0.0539	468692	0.996	Parkinson's disease || id:ieu-b-7	Parkinson's disease	Parkinson's disease || ||	TRUE	igd	GCST90026036	5.63e-06	0.0244	291	TRUE	reported	Uridine levels	0.066060427	20.44186156	2	1	TRUE
rs6747692	A	T	A	T	0.0485	0.0039	0.6439	0.6452	FALSE	TRUE	FALSE	ieu-b-7	2	170079545	0.018	482730	0.8309	Parkinson's disease || id:ieu-b-7	Parkinson's disease	Parkinson's disease || ||	TRUE	igd	GCST90026036	1.7e-06	0.0101	291	TRUE	reported	Uridine levels	0.073422551	22.90053263	2	1	TRUE
rs6985470	C	G	C	G	0.0591	0.0028	0.771	0.7697	FALSE	TRUE	FALSE	ieu-b-7	8	99110481	0.0258	471013	0.9148	Parkinson's disease || id:ieu-b-7	Parkinson's disease	Parkinson's disease || ||	TRUE	igd	GCST90026036	1.54e-06	0.0123	291	TRUE	reported	Uridine levels	0.073504678	22.92818053	2	1	TRUE
rs71388090	A	G	A	G	0.0517	-0.0287	0.3196	0.3367	FALSE	FALSE	FALSE	ieu-b-7	16	27299669	0.0203	482730	0.1586	Parkinson's disease || id:ieu-b-7	Parkinson's disease	Parkinson's disease || ||	TRUE	igd	GCST90026036	8.32e-07	0.0105	291	TRUE	reported	Uridine levels	0.076905216	24.07727548	2	1	TRUE
rs71424459	A	G	A	G	0.0532	-0.0276	0.2387	0.2476	FALSE	FALSE	FALSE	ieu-b-7	14	101921445	0.0271	468692	0.309	Parkinson's disease || id:ieu-b-7	Parkinson's disease	Parkinson's disease || ||	TRUE	igd	GCST90026036	3.19e-06	0.0114	291	TRUE	reported	Uridine levels	0.069626998	21.62810233	2	1	TRUE
rs7235467	A	C	A	C	-0.072	-0.0144	0.11	0.1049	FALSE	FALSE	FALSE	ieu-b-7	18	74393681	0.0378	468692	0.7039	Parkinson's disease || id:ieu-b-7	Parkinson's disease	Parkinson's disease || ||	TRUE	igd	GCST90026036	5.57e-06	0.0159	291	TRUE	reported	Uridine levels	0.065827142	20.36458658	2	1	TRUE
rs74996617	A	G	A	G	-0.1414	0.0751	0.0311	0.024	FALSE	FALSE	FALSE	ieu-b-7	17	43390343	0.0606	480593	0.2152	Parkinson's disease || id:ieu-b-7	Parkinson's disease	Parkinson's disease || ||	TRUE	igd	GCST90026036	2.13e-06	0.0298	291	TRUE	reported	Uridine levels	0.071813877	22.35996629	2	1	TRUE
rs792071	T	C	T	C	-0.077	0.0591	0.1306	0.108	FALSE	FALSE	FALSE	ieu-b-7	2	5594768	0.0368	468692	0.1081	Parkinson's disease || id:ieu-b-7	Parkinson's disease	Parkinson's disease || ||	TRUE	igd	GCST90026036	2.55e-07	0.0149	291	TRUE	reported	Uridine levels	0.084058859	26.52245781	2	1	TRUE
rs79533337	A	T	A	T	-0.1282	-0.0034	0.9671	0.9684	FALSE	TRUE	FALSE	ieu-b-7	5	141828432	0.0701	468692	0.9616	Parkinson's disease || id:ieu-b-7	Parkinson's disease	Parkinson's disease || ||	TRUE	igd	GCST90026036	9e-06	0.0289	291	TRUE	reported	Uridine levels	0.06333881	19.5427294	2	1	TRUE
rs80087815	T	G	T	G	-0.1575	-0.1268	0.9799	0.9812	FALSE	FALSE	FALSE	ieu-b-7	8	69063453	0.0897	468692	0.1574	Parkinson's disease || id:ieu-b-7	Parkinson's disease	Parkinson's disease || ||	TRUE	igd	GCST90026036	2.45e-06	0.0334	291	TRUE	reported	Uridine levels	0.070989758	22.0837609	2	1	TRUE
rs9390552	T	C	T	C	-0.054	0.0455	0.2631	0.2472	FALSE	FALSE	FALSE	ieu-b-7	6	148588756	0.0256	468692	0.0757897	Parkinson's disease || id:ieu-b-7	Parkinson's disease	Parkinson's disease || ||	TRUE	igd	GCST90026036	2.24e-06	0.0114	291	TRUE	reported	Uridine levels	0.071585757	22.28346232	2	1	TRUE
rs9903749	A	G	A	G	-0.0525	-0.0335	0.6704	0.6595	FALSE	FALSE	FALSE	ieu-b-7	17	68739326	0.0288	13655	0.2458	Parkinson's disease || id:ieu-b-7	Parkinson's disease	Parkinson's disease || ||	TRUE	igd	GCST90026036	4.74e-07	0.0104	291	TRUE	reported	Uridine levels	0.080519567	25.30793917	2	1	TRUE
rs117734960	A	T	A	T	0.1149	0.0784	0.0401	0.0365	FALSE	TRUE	FALSE	ieu-b-7	9	9367233	0.0616	468692	0.2032	Parkinson's disease || id:ieu-b-7	Parkinson's disease	Parkinson's disease || ||	TRUE	igd	GCST90026095	6.87e-06	0.0255	291	TRUE	reported	4-acetamidobutanoate levels	0.065219344	20.16343643	2	1	TRUE
rs12135298	A	G	A	G	0.0633	-0.0088	0.1552	0.1446	FALSE	FALSE	FALSE	ieu-b-7	1	4057488	0.0318	468692	0.7813	Parkinson's disease || id:ieu-b-7	Parkinson's disease	Parkinson's disease || ||	TRUE	igd	GCST90026095	1.68e-06	0.0132	291	TRUE	reported	4-acetamidobutanoate levels	0.073237736	22.83833355	2	1	TRUE
rs12510598	A	G	A	G	-0.0442	0.0164	0.2627	0.3075	FALSE	FALSE	FALSE	ieu-b-7	4	135988894	0.0242	468692	0.4975	Parkinson's disease || id:ieu-b-7	Parkinson's disease	Parkinson's disease || ||	TRUE	igd	GCST90026095	9.6e-06	0.01	291	TRUE	reported	4-acetamidobutanoate levels	0.062911787	19.40212921	2	1	TRUE
rs12912820	T	C	T	C	0.044	-0.0028	0.669	0.6577	FALSE	FALSE	FALSE	ieu-b-7	15	83451361	0.0191	482730	0.8838	Parkinson's disease || id:ieu-b-7	Parkinson's disease	Parkinson's disease || ||	TRUE	igd	GCST90026095	4.09e-06	0.0096	291	TRUE	reported	4-acetamidobutanoate levels	0.067328452	20.86256682	2	1	TRUE
rs2192152	T	C	T	C	-0.0481	0.0252	0.3489	0.3874	FALSE	FALSE	FALSE	ieu-b-7	22	20204036	0.0231	468692	0.2752	Parkinson's disease || id:ieu-b-7	Parkinson's disease	Parkinson's disease || ||	TRUE	igd	GCST90026095	3.59e-06	0.0104	291	TRUE	reported	4-acetamidobutanoate levels	0.068473966	21.2436104	2	1	TRUE
rs2513444	A	G	A	G	0.0548	-0.0579	0.2033	0.2099	FALSE	FALSE	FALSE	ieu-b-7	11	127053249	0.0274	468692	0.0343202	Parkinson's disease || id:ieu-b-7	Parkinson's disease	Parkinson's disease || ||	TRUE	igd	GCST90026095	1.44e-06	0.0114	291	TRUE	reported	4-acetamidobutanoate levels	0.073565336	22.9486038	2	1	TRUE
rs35236218	A	G	A	G	-0.0725	0.0023	0.0982	0.0908	FALSE	FALSE	FALSE	ieu-b-7	8	59711682	0.0421	468692	0.9556	Parkinson's disease || id:ieu-b-7	Parkinson's disease	Parkinson's disease || ||	TRUE	igd	GCST90026095	1.62e-06	0.0151	291	TRUE	reported	4-acetamidobutanoate levels	0.073403972	22.89427907	2	1	TRUE
rs4447529	A	G	A	G	0.0492	0.0296	0.2368	0.2828	FALSE	FALSE	FALSE	ieu-b-7	18	64885143	0.0303	13655	0.3286	Parkinson's disease || id:ieu-b-7	Parkinson's disease	Parkinson's disease || ||	TRUE	igd	GCST90026095	6.19e-06	0.0109	291	TRUE	reported	4-acetamidobutanoate levels	0.065432694	20.2340148	2	1	TRUE
rs4891600	C	G	C	G	-0.0504	-0.0346	0.6547	0.6812	FALSE	TRUE	FALSE	ieu-b-7	18	64955104	0.0236	468692	0.1436	Parkinson's disease || id:ieu-b-7	Parkinson's disease	Parkinson's disease || ||	TRUE	igd	GCST90026095	2.92e-07	0.0098	291	TRUE	reported	4-acetamidobutanoate levels	0.083317261	26.26719966	2	1	TRUE
rs62239470	T	C	T	C	-0.0613	-0.0043	0.1352	0.1646	FALSE	FALSE	FALSE	ieu-b-7	21	18585224	0.0306	468692	0.8886	Parkinson's disease || id:ieu-b-7	Parkinson's disease	Parkinson's disease || ||	TRUE	igd	GCST90026095	5.51e-06	0.0135	291	TRUE	reported	4-acetamidobutanoate levels	0.066165321	20.47661976	2	1	TRUE
rs6959687	T	C	T	C	0.0445	0.011	0.6116	0.6471	FALSE	FALSE	FALSE	ieu-b-7	7	153068767	0.0232	468692	0.636099	Parkinson's disease || id:ieu-b-7	Parkinson's disease	Parkinson's disease || ||	TRUE	igd	GCST90026095	2.98e-06	0.0095	291	TRUE	reported	4-acetamidobutanoate levels	0.070114719	21.79102531	2	1	TRUE
rs7150221	A	G	A	G	-0.0459	0.0227	0.2813	0.2662	FALSE	FALSE	FALSE	ieu-b-7	14	95750740	0.0255	468692	0.3747	Parkinson's disease || id:ieu-b-7	Parkinson's disease	Parkinson's disease || ||	TRUE	igd	GCST90026095	5.44e-06	0.0101	291	TRUE	reported	4-acetamidobutanoate levels	0.066269142	20.51103035	2	1	TRUE
rs7326906	C	G	C	G	-0.0524	-0.0066	0.8168	0.8241	FALSE	TRUE	FALSE	ieu-b-7	13	89370165	0.0263	482730	0.8026	Parkinson's disease || id:ieu-b-7	Parkinson's disease	Parkinson's disease || ||	TRUE	igd	GCST90026095	8.5e-06	0.0118	291	TRUE	reported	4-acetamidobutanoate levels	0.063464357	19.58409076	2	1	TRUE
rs73370108	A	G	A	G	-0.0591	-0.0081	0.142	0.1378	FALSE	FALSE	FALSE	ieu-b-7	21	42747267	0.0325	471013	0.8022	Parkinson's disease || id:ieu-b-7	Parkinson's disease	Parkinson's disease || ||	TRUE	igd	GCST90026095	4.53e-06	0.0129	291	TRUE	reported	4-acetamidobutanoate levels	0.067275356	20.84492779	2	1	TRUE
rs75315957	T	G	T	G	-0.1399	0.1661	0.023	0.0161	FALSE	FALSE	FALSE	ieu-b-7	1	220118365	0.0891	469486	0.06223	Parkinson's disease || id:ieu-b-7	Parkinson's disease	Parkinson's disease || ||	TRUE	igd	GCST90026095	7.78e-06	0.0313	291	TRUE	reported	4-acetamidobutanoate levels	0.064241759	19.84045409	2	1	TRUE
rs75746245	C	G	C	G	-0.0762	-0.004	0.9123	0.911	FALSE	TRUE	FALSE	ieu-b-7	1	102180469	0.0402	468692	0.9206	Parkinson's disease || id:ieu-b-7	Parkinson's disease	Parkinson's disease || ||	TRUE	igd	GCST90026095	1.97e-06	0.016	291	TRUE	reported	4-acetamidobutanoate levels	0.072307143	22.5255203	2	1	TRUE
rs881333	C	G	C	G	-0.0455	-0.028	0.2686	0.2998	FALSE	TRUE	FALSE	ieu-b-7	11	128740683	0.0248	468692	0.2583	Parkinson's disease || id:ieu-b-7	Parkinson's disease	Parkinson's disease || ||	TRUE	igd	GCST90026095	6.75e-06	0.0101	291	TRUE	reported	4-acetamidobutanoate levels	0.065194129	20.15509732	2	1	TRUE
rs117967240	A	G	A	G	0.18	0.0767	0.0235	0.0142	FALSE	FALSE	FALSE	ieu-b-7	18	69325791	0.0984	468692	0.436	Parkinson's disease || id:ieu-b-7	Parkinson's disease	Parkinson's disease || ||	TRUE	igd	GCST90026295	9.85e-06	0.0407	291	TRUE	reported	X-12104 levels	0.062981278	19.42500081	2	1	TRUE
rs137239	A	G	A	G	0.099	-0.039	0.0759	0.0852	FALSE	FALSE	FALSE	ieu-b-7	22	35141688	0.0408	468692	0.3394	Parkinson's disease || id:ieu-b-7	Parkinson's disease	Parkinson's disease || ||	TRUE	igd	GCST90026295	5.65e-06	0.0218	291	TRUE	reported	X-12104 levels	0.066180117	20.48152339	2	1	TRUE
rs141273453	A	G	A	G	-0.1909	0.0327	0.9775	0.983	FALSE	FALSE	FALSE	ieu-b-7	3	146355439	0.0904	468692	0.7177	Parkinson's disease || id:ieu-b-7	Parkinson's disease	Parkinson's disease || ||	TRUE	igd	GCST90026295	7.61e-06	0.0426	291	TRUE	reported	X-12104 levels	0.064553337	19.94332251	2	1	TRUE
rs188231461	A	G	A	G	-0.1939	0.0628	0.9756	0.9785	FALSE	FALSE	FALSE	ieu-b-7	2	118378936	0.1009	466555	0.5339	Parkinson's disease || id:ieu-b-7	Parkinson's disease	Parkinson's disease || ||	TRUE	igd	GCST90026295	2.2e-06	0.0409	291	TRUE	reported	X-12104 levels	0.071697733	22.32101071	2	1	TRUE
rs1945733	A	G	A	G	-0.0842	-0.0062	0.8907	0.8921	FALSE	FALSE	FALSE	ieu-b-7	18	53760752	0.0371	468692	0.8675	Parkinson's disease || id:ieu-b-7	Parkinson's disease	Parkinson's disease || ||	TRUE	igd	GCST90026295	7e-06	0.0187	291	TRUE	reported	X-12104 levels	0.065132541	20.13473062	2	1	TRUE
rs2237838	A	G	A	G	-0.0542	0.0082	0.4292	0.3743	FALSE	FALSE	FALSE	ieu-b-7	8	17485833	0.0209	482730	0.6933	Parkinson's disease || id:ieu-b-7	Parkinson's disease	Parkinson's disease || ||	TRUE	igd	GCST90026295	4.99e-06	0.0119	291	TRUE	reported	X-12104 levels	0.066543515	20.60200575	2	1	TRUE
rs223984	A	G	A	G	0.0608	0.0071	0.7236	0.7164	FALSE	FALSE	FALSE	ieu-b-7	4	12967847	0.0247	468692	0.772899	Parkinson's disease || id:ieu-b-7	Parkinson's disease	Parkinson's disease || ||	TRUE	igd	GCST90026295	1.96e-06	0.0128	291	TRUE	reported	X-12104 levels	0.071955352	22.40743127	2	1	TRUE
rs2422615	A	G	A	G	-0.0645	-0.0248	0.2333	0.2229	FALSE	FALSE	FALSE	ieu-b-7	20	1542232	0.0211	482730	0.2406	Parkinson's disease || id:ieu-b-7	Parkinson's disease	Parkinson's disease || ||	TRUE	igd	GCST90026295	5.35e-06	0.0142	291	TRUE	reported	X-12104 levels	0.066206496	20.4902659	2	1	TRUE
rs2461723	T	C	T	C	-0.1211	0.0433	0.9504	0.9441	FALSE	FALSE	FALSE	ieu-b-7	6	166307619	0.0494	468692	0.3805	Parkinson's disease || id:ieu-b-7	Parkinson's disease	Parkinson's disease || ||	TRUE	igd	GCST90026295	7.47e-06	0.027	291	TRUE	reported	X-12104 levels	0.064660219	19.97862576	2	1	TRUE
rs2496729	A	G	A	G	0.0563	-0.0519	0.646	0.6763	FALSE	FALSE	FALSE	ieu-b-7	10	34952764	0.0239	468692	0.0298298	Parkinson's disease || id:ieu-b-7	Parkinson's disease	Parkinson's disease || ||	TRUE	igd	GCST90026295	2.94e-07	0.011	291	TRUE	reported	X-12104 levels	0.08258554	26.01574536	2	1	TRUE
rs35276266	C	G	C	G	-0.0623	0.0237	0.7913	0.7798	FALSE	TRUE	FALSE	ieu-b-7	16	80502661	0.0271	468692	0.3822	Parkinson's disease || id:ieu-b-7	Parkinson's disease	Parkinson's disease || ||	TRUE	igd	GCST90026295	8.98e-06	0.014	291	TRUE	reported	X-12104 levels	0.063714095	19.66640034	2	1	TRUE
rs36095441	T	C	T	C	0.1587	0.1888	0.031	0.0213	FALSE	FALSE	FALSE	ieu-b-7	3	59897835	0.086	466555	0.0281799	Parkinson's disease || id:ieu-b-7	Parkinson's disease	Parkinson's disease || ||	TRUE	igd	GCST90026295	3e-06	0.034	291	TRUE	reported	X-12104 levels	0.069654218	21.63719072	2	1	TRUE
rs56003374	A	G	A	G	0.1261	-0.0548	0.9535	0.9691	FALSE	FALSE	FALSE	ieu-b-7	17	13797776	0.0654	468692	0.4024	Parkinson's disease || id:ieu-b-7	Parkinson's disease	Parkinson's disease || ||	TRUE	igd	GCST90026295	6.12e-06	0.0279	291	TRUE	reported	X-12104 levels	0.06559404	20.28741066	2	1	TRUE
rs6760912	A	G	A	G	0.0509	-0.0074	0.4712	0.4766	FALSE	FALSE	FALSE	ieu-b-7	2	234110944	0.0224	27693	0.7418	Parkinson's disease || id:ieu-b-7	Parkinson's disease	Parkinson's disease || ||	TRUE	igd	GCST90026295	6.93e-06	0.0113	291	TRUE	reported	X-12104 levels	0.065179906	20.1503935	2	1	TRUE
rs6819602	T	C	T	C	0.0649	0.0142	0.208	0.2031	FALSE	FALSE	FALSE	ieu-b-7	4	185841508	0.0275	468692	0.6051	Parkinson's disease || id:ieu-b-7	Parkinson's disease	Parkinson's disease || ||	TRUE	igd	GCST90026295	5.23e-06	0.0142	291	TRUE	reported	X-12104 levels	0.066975039	20.74519677	2	1	TRUE
rs72876881	A	G	A	G	-0.1157	-0.0394	0.9461	0.9505	FALSE	FALSE	FALSE	ieu-b-7	2	168610483	0.051	470219	0.44	Parkinson's disease || id:ieu-b-7	Parkinson's disease	Parkinson's disease || ||	TRUE	igd	GCST90026295	9.73e-06	0.0262	291	TRUE	reported	X-12104 levels	0.062805934	19.36729595	2	1	TRUE
rs75464871	T	C	T	C	0.2206	-0.08	0.0138	0.0144	FALSE	FALSE	FALSE	ieu-b-7	16	22873439	0.1006	468692	0.4267	Parkinson's disease || id:ieu-b-7	Parkinson's disease	Parkinson's disease || ||	TRUE	igd	GCST90026295	6.33e-06	0.0489	291	TRUE	reported	X-12104 levels	0.06536459	20.21148165	2	1	TRUE
rs8111607	T	G	T	G	0.0558	-0.0081	0.3361	0.3391	FALSE	FALSE	FALSE	ieu-b-7	19	14718826	0.0207	482730	0.6944	Parkinson's disease || id:ieu-b-7	Parkinson's disease	Parkinson's disease || ||	TRUE	igd	GCST90026295	8.79e-06	0.0126	291	TRUE	reported	X-12104 levels	0.063140604	19.47745284	2	1	TRUE
rs11821650	A	G	A	G	-0.2996	0.0177	0.0492	0.047	FALSE	FALSE	FALSE	ieu-b-7	11	79812112	0.0525	468692	0.7362	Parkinson's disease || id:ieu-b-7	Parkinson's disease	Parkinson's disease || ||	TRUE	igd	GCST90026142	1.16e-06	0.0616	291	TRUE	reported	Cortisone levels	0.075177454	23.49238164	2	1	TRUE
rs11917516	T	C	T	C	0.136	-0.0201	0.6071	0.5728	FALSE	FALSE	FALSE	ieu-b-7	3	83945204	0.0225	468692	0.3727	Parkinson's disease || id:ieu-b-7	Parkinson's disease	Parkinson's disease || ||	TRUE	igd	GCST90026142	1.88e-06	0.0285	291	TRUE	reported	Cortisone levels	0.072572964	22.61481037	2	1	TRUE
rs142427257	A	T	A	T	-0.6643	0.0275	0.0089	0.0145	FALSE	TRUE	FALSE	ieu-b-7	5	166114293	0.1347	13655	0.8383	Parkinson's disease || id:ieu-b-7	Parkinson's disease	Parkinson's disease || ||	TRUE	igd	GCST90026142	4.97e-06	0.1455	291	TRUE	reported	Cortisone levels	0.066844194	20.70176489	2	1	TRUE
rs143161766	A	C	A	C	0.4096	0.001	0.976	0.9789	FALSE	FALSE	FALSE	ieu-b-7	17	17283546	0.0945	468692	0.9919	Parkinson's disease || id:ieu-b-7	Parkinson's disease	Parkinson's disease || ||	TRUE	igd	GCST90026142	9.6e-06	0.0926	291	TRUE	reported	Cortisone levels	0.06300054	19.43134114	2	1	TRUE
rs2155860	A	G	A	G	-0.2609	0.0127	0.0638	0.075	FALSE	FALSE	FALSE	ieu-b-7	18	33491683	0.0456	468692	0.780899	Parkinson's disease || id:ieu-b-7	Parkinson's disease	Parkinson's disease || ||	TRUE	igd	GCST90026142	8.36e-06	0.0586	291	TRUE	reported	Cortisone levels	0.063773584	19.68601356	2	1	TRUE
rs2280358	A	G	A	G	-0.168	-0.0242	0.8287	0.8329	FALSE	FALSE	FALSE	ieu-b-7	6	114410689	0.03	468692	0.4202	Parkinson's disease || id:ieu-b-7	Parkinson's disease	Parkinson's disease || ||	TRUE	igd	GCST90026142	6.01e-06	0.0371	291	TRUE	reported	Cortisone levels	0.065827142	20.36458658	2	1	TRUE
rs34104114	A	G	A	G	-0.2934	-0.0395	0.0506	0.0605	FALSE	FALSE	FALSE	ieu-b-7	1	26903175	0.0413	482730	0.3386	Parkinson's disease || id:ieu-b-7	Parkinson's disease	Parkinson's disease || ||	TRUE	igd	GCST90026142	6.37e-06	0.065	291	TRUE	reported	Cortisone levels	0.065434989	20.23477406	2	1	TRUE
rs35416891	T	C	T	C	-0.2759	0.0423	0.0497	0.0455	FALSE	FALSE	FALSE	ieu-b-7	1	188410651	0.0545	468692	0.4379	Parkinson's disease || id:ieu-b-7	Parkinson's disease	Parkinson's disease || ||	TRUE	igd	GCST90026142	3.43e-06	0.0594	291	TRUE	reported	Cortisone levels	0.069020432	21.42571702	2	1	TRUE
rs56919931	A	G	A	G	-0.2326	0.0399	0.0854	0.0848	FALSE	FALSE	FALSE	ieu-b-7	3	149809116	0.0417	468692	0.3393	Parkinson's disease || id:ieu-b-7	Parkinson's disease	Parkinson's disease || ||	TRUE	igd	GCST90026142	2.83e-06	0.0497	291	TRUE	reported	Cortisone levels	0.069999785	21.75261619	2	1	TRUE
rs577687	A	G	A	G	0.1271	-0.0235	0.612	0.6098	FALSE	FALSE	FALSE	ieu-b-7	2	174451691	0.0239	468692	0.3268	Parkinson's disease || id:ieu-b-7	Parkinson's disease	Parkinson's disease || ||	TRUE	igd	GCST90026142	4.47e-06	0.0277	291	TRUE	reported	Cortisone levels	0.067468649	20.90915186	2	1	TRUE
rs61783769	T	C	T	C	-0.2802	-0.0075	0.0553	0.0341	FALSE	FALSE	FALSE	ieu-b-7	1	29781257	0.0644	468692	0.9075	Parkinson's disease || id:ieu-b-7	Parkinson's disease	Parkinson's disease || ||	TRUE	igd	GCST90026142	3.82e-06	0.0606	291	TRUE	reported	Cortisone levels	0.068439832	21.23224258	2	1	TRUE
rs62574285	A	G	A	G	0.451	0.0868	0.9797	0.9722	FALSE	FALSE	FALSE	ieu-b-7	9	125313425	0.0579	482730	0.1337	Parkinson's disease || id:ieu-b-7	Parkinson's disease	Parkinson's disease || ||	TRUE	igd	GCST90026142	4.62e-06	0.0984	291	TRUE	reported	Cortisone levels	0.067328452	20.86256682	2	1	TRUE
rs7084335	T	G	T	G	0.6386	0.0724	0.9886	0.9747	FALSE	FALSE	FALSE	ieu-b-7	10	53929142	0.1104	13655	0.5118	Parkinson's disease || id:ieu-b-7	Parkinson's disease	Parkinson's disease || ||	TRUE	igd	GCST90026142	7.44e-06	0.1425	291	TRUE	reported	Cortisone levels	0.064558265	19.94495007	2	1	TRUE
rs7186546	A	G	A	G	-0.131	0.0125	0.4002	0.4545	FALSE	FALSE	FALSE	ieu-b-7	16	55604453	0.0184	482730	0.4963	Parkinson's disease || id:ieu-b-7	Parkinson's disease	Parkinson's disease || ||	TRUE	igd	GCST90026142	5.03e-07	0.0261	291	TRUE	reported	Cortisone levels	0.079672929	25.01879741	2	1	TRUE
rs7199997	T	C	T	C	-0.1285	-0.0102	0.4264	0.4056	FALSE	FALSE	FALSE	ieu-b-7	16	78331559	0.0193	482730	0.598	Parkinson's disease || id:ieu-b-7	Parkinson's disease	Parkinson's disease || ||	TRUE	igd	GCST90026142	7.38e-06	0.0287	291	TRUE	reported	Cortisone levels	0.064449105	19.90890231	2	1	TRUE
rs72788563	C	G	C	G	-0.2554	-0.0347	0.0611	0.0571	FALSE	TRUE	FALSE	ieu-b-7	10	19805075	0.0495	468692	0.4833	Parkinson's disease || id:ieu-b-7	Parkinson's disease	Parkinson's disease || ||	TRUE	igd	GCST90026142	2.71e-06	0.0544	291	TRUE	reported	Cortisone levels	0.07041122	21.89015518	2	1	TRUE
rs72867209	A	G	A	G	0.2548	-0.0497	0.9248	0.9365	FALSE	FALSE	FALSE	ieu-b-7	3	38143108	0.0368	482730	0.1762	Parkinson's disease || id:ieu-b-7	Parkinson's disease	Parkinson's disease || ||	TRUE	igd	GCST90026142	9.89e-07	0.0521	291	TRUE	reported	Cortisone levels	0.075949694	23.75353522	2	1	TRUE
rs76207641	T	C	T	C	-0.202	-0.0047	0.1272	0.1358	FALSE	FALSE	FALSE	ieu-b-7	3	26355471	0.033	468692	0.8872	Parkinson's disease || id:ieu-b-7	Parkinson's disease	Parkinson's disease || ||	TRUE	igd	GCST90026142	1.97e-06	0.0425	291	TRUE	reported	Cortisone levels	0.072038067	22.435189	2	1	TRUE
rs77418123	T	C	T	C	0.3143	0.0464	0.9583	0.955	FALSE	FALSE	FALSE	ieu-b-7	2	23687928	0.0542	468692	0.3919	Parkinson's disease || id:ieu-b-7	Parkinson's disease	Parkinson's disease || ||	TRUE	igd	GCST90026142	2.58e-06	0.0669	291	TRUE	reported	Cortisone levels	0.070500576	21.92004192	2	1	TRUE
rs77487444	A	C	A	C	-0.4826	-0.0187	0.0199	0.0198	FALSE	FALSE	FALSE	ieu-b-7	4	7494225	0.0837	468692	0.8233	Parkinson's disease || id:ieu-b-7	Parkinson's disease	Parkinson's disease || ||	TRUE	igd	GCST90026142	8.46e-06	0.1084	291	TRUE	reported	Cortisone levels	0.063768518	19.68434302	2	1	TRUE
rs7759246	A	T	A	T	0.1404	0.0036	0.7725	0.7644	FALSE	TRUE	FALSE	ieu-b-7	6	67560353	0.0237	482730	0.8791	Parkinson's disease || id:ieu-b-7	Parkinson's disease	Parkinson's disease || ||	TRUE	igd	GCST90026142	7.88e-06	0.0314	291	TRUE	reported	Cortisone levels	0.064287199	19.85545178	2	1	TRUE
rs9323948	A	G	A	G	-0.1303	0.0113	0.6438	0.6588	FALSE	FALSE	FALSE	ieu-b-7	14	97144734	0.0237	468692	0.6332	Parkinson's disease || id:ieu-b-7	Parkinson's disease	Parkinson's disease || ||	TRUE	igd	GCST90026142	8.56e-06	0.0293	291	TRUE	reported	Cortisone levels	0.063636334	19.64076704	2	1	TRUE
rs9407912	T	C	T	C	-0.1217	-0.01	0.4385	0.4516	FALSE	FALSE	FALSE	ieu-b-7	9	18442748	0.0224	468692	0.655799	Parkinson's disease || id:ieu-b-7	Parkinson's disease	Parkinson's disease || ||	TRUE	igd	GCST90026142	5.81e-06	0.0269	291	TRUE	reported	Cortisone levels	0.065714784	20.32738207	2	1	TRUE
rs1403057	T	G	T	G	-0.049	-0.009	0.4888	0.4734	FALSE	FALSE	FALSE	ieu-b-7	12	81921141	0.0179	482730	0.6141	Parkinson's disease || id:ieu-b-7	Parkinson's disease	Parkinson's disease || ||	TRUE	igd	GCST90026220	8.21e-06	0.011	291	TRUE	reported	N-acetylneuraminate levels	0.06383601	19.70659737	2	1	TRUE
rs2455224	T	C	T	C	-0.0534	-0.0063	0.4246	0.4136	FALSE	FALSE	FALSE	ieu-b-7	5	75923709	0.0174	482730	0.717399	Parkinson's disease || id:ieu-b-7	Parkinson's disease	Parkinson's disease || ||	TRUE	igd	GCST90026220	2.56e-06	0.0114	291	TRUE	reported	N-acetylneuraminate levels	0.070114719	21.79102531	2	1	TRUE
rs34803252	C	G	C	G	0.1748	0.0546	0.9802	0.9818	FALSE	TRUE	FALSE	ieu-b-7	5	61081176	0.0887	468692	0.5383	Parkinson's disease || id:ieu-b-7	Parkinson's disease	Parkinson's disease || ||	TRUE	igd	GCST90026220	6.21e-06	0.0387	291	TRUE	reported	N-acetylneuraminate levels	0.065514933	20.26122878	2	1	TRUE
rs56326869	T	C	T	C	-0.1706	0.0731	0.9685	0.9691	FALSE	FALSE	FALSE	ieu-b-7	2	228122239	0.0551	482730	0.1848	Parkinson's disease || id:ieu-b-7	Parkinson's disease	Parkinson's disease || ||	TRUE	igd	GCST90026220	4.61e-07	0.0338	291	TRUE	reported	N-acetylneuraminate levels	0.080497873	25.30052347	2	1	TRUE
rs56357845	A	G	A	G	0.1065	0.0135	0.093	0.0962	FALSE	FALSE	FALSE	ieu-b-7	7	29250268	0.0392	468692	0.731301	Parkinson's disease || id:ieu-b-7	Parkinson's disease	Parkinson's disease || ||	TRUE	igd	GCST90026220	1.74e-07	0.0204	291	TRUE	reported	N-acetylneuraminate levels	0.085637557	27.06722509	2	1	TRUE
rs76996157	C	G	C	G	-0.1098	0.0049	0.9347	0.9335	FALSE	TRUE	FALSE	ieu-b-7	3	133575330	0.0472	468692	0.9166	Parkinson's disease || id:ieu-b-7	Parkinson's disease	Parkinson's disease || ||	TRUE	igd	GCST90026220	3.05e-06	0.0235	291	TRUE	reported	N-acetylneuraminate levels	0.069784585	21.68072543	2	1	TRUE
rs142713453	T	C	T	C	0.1516	-0.0892	0.0363	0.0252	FALSE	FALSE	FALSE	ieu-b-7	11	94848437	0.0719	480593	0.2146	Parkinson's disease || id:ieu-b-7	Parkinson's disease	Parkinson's disease || ||	TRUE	igd	GCST90026239	3.63e-06	0.0327	291	TRUE	reported	O-sulfo-l-tyrosine levels	0.068780005	21.34556973	2	1	TRUE
rs2478832	T	C	T	C	-0.0556	-0.0112	0.4477	0.3992	FALSE	FALSE	FALSE	ieu-b-7	10	30346833	0.0236	469691	0.6342	Parkinson's disease || id:ieu-b-7	Parkinson's disease	Parkinson's disease || ||	TRUE	igd	GCST90026239	4.95e-06	0.0122	291	TRUE	reported	O-sulfo-l-tyrosine levels	0.066618682	20.62693859	2	1	TRUE
rs2531979	T	C	T	C	0.0633	-0.0192	0.7859	0.7531	FALSE	FALSE	FALSE	ieu-b-7	16	4034067	0.0301	15976	0.5251	Parkinson's disease || id:ieu-b-7	Parkinson's disease	Parkinson's disease || ||	TRUE	igd	GCST90026239	7.15e-06	0.0141	291	TRUE	reported	O-sulfo-l-tyrosine levels	0.064772893	20.0158505	2	1	TRUE
rs28394770	T	C	T	C	-0.0698	0.0638	0.8204	0.8237	FALSE	FALSE	FALSE	ieu-b-7	18	1099987	0.0383	13655	0.0956093	Parkinson's disease || id:ieu-b-7	Parkinson's disease	Parkinson's disease || ||	TRUE	igd	GCST90026239	7.36e-06	0.0156	291	TRUE	reported	O-sulfo-l-tyrosine levels	0.064368515	19.8822945	2	1	TRUE
rs6024879	T	C	T	C	-0.0635	0.024	0.7776	0.7875	FALSE	FALSE	FALSE	ieu-b-7	20	55017560	0.0276	468692	0.3841	Parkinson's disease || id:ieu-b-7	Parkinson's disease	Parkinson's disease || ||	TRUE	igd	GCST90026239	2.11e-06	0.0134	291	TRUE	reported	O-sulfo-l-tyrosine levels	0.071640874	22.30194331	2	1	TRUE
rs719797	A	C	A	C	0.0796	0.0522	0.129	0.1155	FALSE	FALSE	FALSE	ieu-b-7	8	127764303	0.0371	468692	0.1597	Parkinson's disease || id:ieu-b-7	Parkinson's disease	Parkinson's disease || ||	TRUE	igd	GCST90026239	9.08e-07	0.0162	291	TRUE	reported	O-sulfo-l-tyrosine levels	0.07661046	23.97733771	2	1	TRUE
rs7212984	T	C	T	C	0.0623	0.0143	0.7608	0.764	FALSE	FALSE	FALSE	ieu-b-7	17	50562623	0.0263	468692	0.585	Parkinson's disease || id:ieu-b-7	Parkinson's disease	Parkinson's disease || ||	TRUE	igd	GCST90026239	5.33e-06	0.0137	291	TRUE	reported	O-sulfo-l-tyrosine levels	0.066347881	20.53713286	2	1	TRUE
rs72756358	A	T	A	T	-0.085	0.0296	0.8976	0.9148	FALSE	TRUE	FALSE	ieu-b-7	9	98482993	0.0351	482730	0.3992	Parkinson's disease || id:ieu-b-7	Parkinson's disease	Parkinson's disease || ||	TRUE	igd	GCST90026239	6.52e-06	0.0189	291	TRUE	reported	O-sulfo-l-tyrosine levels	0.064988737	20.08718581	2	1	TRUE
rs72831294	A	G	A	G	0.1174	0.0527	0.9537	0.9582	FALSE	FALSE	FALSE	ieu-b-7	10	125025418	0.056	468692	0.3466	Parkinson's disease || id:ieu-b-7	Parkinson's disease	Parkinson's disease || ||	TRUE	igd	GCST90026239	8.03e-06	0.0263	291	TRUE	reported	O-sulfo-l-tyrosine levels	0.06408662	19.78925982	2	1	TRUE
rs76988974	T	C	T	C	0.1243	0.0836	0.0456	0.0432	FALSE	FALSE	FALSE	ieu-b-7	21	40673504	0.0551	469691	0.1293	Parkinson's disease || id:ieu-b-7	Parkinson's disease	Parkinson's disease || ||	TRUE	igd	GCST90026239	6.12e-06	0.0275	291	TRUE	reported	O-sulfo-l-tyrosine levels	0.065601817	20.28998488	2	1	TRUE
rs7829476	A	G	A	G	0.0639	-0.0231	0.1804	0.2183	FALSE	FALSE	FALSE	ieu-b-7	8	135607485	0.0219	482730	0.2917	Parkinson's disease || id:ieu-b-7	Parkinson's disease	Parkinson's disease || ||	TRUE	igd	GCST90026239	7.33e-06	0.0143	291	TRUE	reported	O-sulfo-l-tyrosine levels	0.064211713	19.83053793	2	1	TRUE
