## Supplemental Table 2 for "Cerebrospinal Fluid and Plasma Metabolites with Parkinson’s Disease: A Mendelian Randomization Study" (part 4 of 6)

effect_allele.exposure	other_allele.exposure	eaf.exposure	beta.exposure	se.exposure	pval.exposure	SNP	exposure	mr_keep.exposure	pval_origin.exposure	id.exposure	data_source.exposure	samplesize.exposure	PVE	FSTAT
T	A	0.0109923	0.342408	0.0745605	4.38E-06	rs183356015	Ornithine levels	TRUE	reported	GCST90200404	textfile	8255	0.002548267	21.08457979
C	T	0.596392	-0.0778303	0.0158553	9.16E-07	rs6596988	Ornithine levels	TRUE	reported	GCST90200404	textfile	8255	0.002910486	24.09035772
T	C	0.0193219	0.440403	0.0558702	3.21E-15	rs17788484	Ornithine levels	TRUE	reported	GCST90200404	textfile	8255	0.007470786	62.12048716
C	T	0.0704459	0.13557	0.0305968	9.39E-06	rs117526466	Ornithine levels	TRUE	reported	GCST90200404	textfile	8255	0.002372611	19.62772408
A	G	0.234181	-0.0901139	0.0187197	1.48E-06	rs35462242	Ornithine levels	TRUE	reported	GCST90200404	textfile	8255	0.002799312	23.16757459
T	C	0.0071628	-0.433848	0.0919777	2.39E-06	rs150676394	Ornithine levels	TRUE	reported	GCST90200404	textfile	8255	0.002687968	22.24358973
A	G	0.322602	-0.0878837	0.0164474	9.13E-08	rs28421011	Ornithine levels	TRUE	reported	GCST90200404	textfile	8255	0.003446717	28.54413746
T	C	0.188047	-0.0907315	0.0200683	6.15E-06	rs66603704	Ornithine levels	TRUE	reported	GCST90200404	textfile	8255	0.002470039	20.4357123
G	A	0.769021	-0.0847345	0.018806	6.61E-06	rs11244629	Ornithine levels	TRUE	reported	GCST90200404	textfile	8255	0.002453262	20.29656043
T	C	0.466397	0.0723959	0.0157143	4.08E-06	rs10901612	Ornithine levels	TRUE	reported	GCST90200404	textfile	8255	0.002564517	21.21937708
A	G	0.0788174	-0.129825	0.0290574	7.90E-06	rs74934378	Ornithine levels	TRUE	reported	GCST90200404	textfile	8255	0.002412332	19.95712265
C	A	0.656455	0.0719298	0.016227	9.31E-06	rs2014374	Ornithine levels	TRUE	reported	GCST90200404	textfile	8255	0.002374606	19.6442748
A	G	0.76202	-0.0822832	0.0185033	8.71E-06	rs7986321	Ornithine levels	TRUE	reported	GCST90200404	textfile	8255	0.002389834	19.77054918
A	G	0.010385	-0.334552	0.0753306	8.95E-06	rs182732326	Ornithine levels	TRUE	reported	GCST90200404	textfile	8255	0.002383586	19.71874067
T	C	0.00693937	-0.447352	0.0935527	1.74E-06	rs142133950	Ornithine levels	TRUE	reported	GCST90200404	textfile	8255	0.00276228	22.86024508
T	C	0.0113139	-0.32802	0.0731787	7.38E-06	rs192675765	Ornithine levels	TRUE	reported	GCST90200404	textfile	8255	0.002428054	20.08750676
G	A	0.015716	-0.295742	0.061891	1.77E-06	rs75699923	Ornithine levels	TRUE	reported	GCST90200404	textfile	8255	0.002758381	22.82789041
G	A	0.365501	0.0724511	0.0159142	5.30E-06	rs11085824	Ornithine levels	TRUE	reported	GCST90200404	textfile	8255	0.002504461	20.72120996
A	G	0.00420373	0.544729	0.119934	5.57E-06	rs192809111	Ornithine levels	TRUE	reported	GCST90200404	textfile	8255	0.002492731	20.62391566
A	G	0.452477	0.0682438	0.015315	8.35E-06	rs338919	Retinol (Vitamin A) levels	TRUE	reported	GCST90200405	textfile	8247	0.002401884	19.85121377
T	C	0.528868	0.0732263	0.0154462	2.13E-06	rs10802946	Retinol (Vitamin A) levels	TRUE	reported	GCST90200405	textfile	8247	0.002717772	22.46909284
C	A	0.278277	0.0804736	0.0172742	3.18E-06	rs4665985	Retinol (Vitamin A) levels	TRUE	reported	GCST90200405	textfile	8247	0.002624663	21.69729723
A	G	0.023613	-0.227792	0.0505448	6.58E-06	rs115286046	Retinol (Vitamin A) levels	TRUE	reported	GCST90200405	textfile	8247	0.002456743	20.30573134
G	T	0.00590815	0.45315	0.0999231	5.76E-06	rs11710347	Retinol (Vitamin A) levels	TRUE	reported	GCST90200405	textfile	8247	0.002487565	20.56112323
C	A	0.702397	-0.089281	0.0166226	7.83E-08	rs4678438	Retinol (Vitamin A) levels	TRUE	reported	GCST90200405	textfile	8247	0.003485842	28.84130111
T	A	0.514259	-0.0682225	0.0153158	8.41E-06	rs9869809	Retinol (Vitamin A) levels	TRUE	reported	GCST90200405	textfile	8247	0.002400138	19.83675148
G	A	0.156338	0.0984665	0.0210918	3.03E-06	rs6831628	Retinol (Vitamin A) levels	TRUE	reported	GCST90200405	textfile	8247	0.00263577	21.7893552
C	G	0.298566	-0.0765769	0.01696	6.33E-06	rs56655759	Retinol (Vitamin A) levels	TRUE	reported	GCST90200405	textfile	8247	0.002465901	20.3816121
C	A	0.0187713	-0.255496	0.0566304	6.43E-06	rs72822335	Retinol (Vitamin A) levels	TRUE	reported	GCST90200405	textfile	8247	0.002462081	20.3499627
A	G	0.00880923	0.368418	0.0819702	6.97E-06	rs141184964	Retinol (Vitamin A) levels	TRUE	reported	GCST90200405	textfile	8247	0.002443494	20.19595327
T	C	0.0107782	0.33212	0.0743416	7.91E-06	rs79548267	Retinol (Vitamin A) levels	TRUE	reported	GCST90200405	textfile	8247	0.00241424	19.95358412
T	C	0.0161528	0.276732	0.0610836	5.89E-06	rs371789229	Retinol (Vitamin A) levels	TRUE	reported	GCST90200405	textfile	8247	0.002482527	20.51937743
A	G	0.160085	-0.0916886	0.0206744	9.21E-06	rs72946289	Retinol (Vitamin A) levels	TRUE	reported	GCST90200405	textfile	8247	0.002379219	19.66344099
A	G	0.0664272	-0.135931	0.0305127	8.39E-06	rs9485279	Retinol (Vitamin A) levels	TRUE	reported	GCST90200405	textfile	8247	0.002400689	19.84131313
A	C	0.501654	0.0681658	0.0152106	7.41E-06	rs141537626	Retinol (Vitamin A) levels	TRUE	reported	GCST90200405	textfile	8247	0.002429339	20.07867481
T	A	0.424323	-0.0700783	0.0155484	6.57E-06	rs9406638	Retinol (Vitamin A) levels	TRUE	reported	GCST90200405	textfile	8247	0.002457148	20.30908567
G	T	0.165185	-0.0918289	0.0205701	8.04E-06	rs3780804	Retinol (Vitamin A) levels	TRUE	reported	GCST90200405	textfile	8247	0.002410692	19.92418766
A	G	0.28726	0.0819453	0.0169724	1.38E-06	rs3752802	Retinol (Vitamin A) levels	TRUE	reported	GCST90200405	textfile	8247	0.002818641	23.30538315
C	G	0.694937	0.081289	0.0169124	1.54E-06	rs2505415	Retinol (Vitamin A) levels	TRUE	reported	GCST90200405	textfile	8247	0.002793458	23.09658356
C	G	0.0251066	0.232473	0.0483477	1.52E-06	rs144434711	Retinol (Vitamin A) levels	TRUE	reported	GCST90200405	textfile	8247	0.002795642	23.11468974
A	G	0.380237	-0.077582	0.0157441	8.32E-07	rs11187539	Retinol (Vitamin A) levels	TRUE	reported	GCST90200405	textfile	8247	0.002935712	24.2762124
C	A	0.2422	-0.0821391	0.017827	4.07E-06	rs11604481	Retinol (Vitamin A) levels	TRUE	reported	GCST90200405	textfile	8247	0.00256762	21.2245268
C	T	0.00949445	-0.360677	0.0795928	5.86E-06	rs149856170	Retinol (Vitamin A) levels	TRUE	reported	GCST90200405	textfile	8247	0.002483781	20.52976588
C	G	0.081578	-0.128052	0.0279007	4.44E-06	rs1795977	Retinol (Vitamin A) levels	TRUE	reported	GCST90200405	textfile	8247	0.002547644	21.05897352
G	A	0.183514	-0.0887234	0.0198048	7.47E-06	rs9301447	Retinol (Vitamin A) levels	TRUE	reported	GCST90200405	textfile	8247	0.002427638	20.06458104
T	C	0.0178897	0.276481	0.0578926	1.79E-06	rs115971394	Retinol (Vitamin A) levels	TRUE	reported	GCST90200405	textfile	8247	0.002757967	22.80232543
T	C	0.0169906	-0.271878	0.0590392	4.12E-06	rs11624628	Retinol (Vitamin A) levels	TRUE	reported	GCST90200405	textfile	8247	0.002564814	21.20126968
G	C	0.0961562	-0.117544	0.0262332	7.44E-06	rs111840312	Retinol (Vitamin A) levels	TRUE	reported	GCST90200405	textfile	8247	0.002428546	20.07211128
T	A	0.520114	0.101271	0.0154605	5.74E-11	rs1667226	Retinol (Vitamin A) levels	TRUE	reported	GCST90200405	textfile	8247	0.005175752	42.89609832
C	G	0.029437	-0.27778	0.0454347	9.73E-10	rs1883711	Retinol (Vitamin A) levels	TRUE	reported	GCST90200405	textfile	8247	0.004511975	37.36984383
T	C	0.0785652	-0.132625	0.0288662	4.34E-06	rs2500252	1-methylnicotinamide levels	TRUE	reported	GCST90200406	textfile	8194	0.002569557	21.10403727
T	C	0.0106318	-0.344818	0.0752666	4.62E-06	rs141157490	1-methylnicotinamide levels	TRUE	reported	GCST90200406	textfile	8194	0.002554867	20.9830804
T	C	0.47287	-0.0720659	0.0158588	5.51E-06	rs2791140	1-methylnicotinamide levels	TRUE	reported	GCST90200406	textfile	8194	0.002513795	20.64490882
C	T	0.200224	-0.0915841	0.0192442	1.95E-06	rs59621444	1-methylnicotinamide levels	TRUE	reported	GCST90200406	textfile	8194	0.002756422	22.64302387
C	G	0.159515	-0.0970696	0.0212105	4.73E-06	rs62192878	1-methylnicotinamide levels	TRUE	reported	GCST90200406	textfile	8194	0.00254953	20.93913087
G	T	0.829693	-0.0967261	0.0206967	2.96E-06	rs1376020	1-methylnicotinamide levels	TRUE	reported	GCST90200406	textfile	8194	0.002658478	21.83630389
A	G	0.0424713	0.171806	0.0381202	6.58E-06	rs116429233	1-methylnicotinamide levels	TRUE	reported	GCST90200406	textfile	8194	0.002472835	20.3076793
A	G	0.0271806	0.221198	0.0476539	3.45E-06	rs34130495	1-methylnicotinamide levels	TRUE	reported	GCST90200406	textfile	8194	0.002622582	21.5406834
T	G	0.202354	-0.114258	0.0192162	2.75E-09	rs3798167	1-methylnicotinamide levels	TRUE	reported	GCST90200406	textfile	8194	0.004296081	35.3453429
C	T	0.0351974	0.206018	0.0411452	5.53E-07	rs75971087	1-methylnicotinamide levels	TRUE	reported	GCST90200406	textfile	8194	0.003050347	25.06489919
C	T	0.532803	-0.0785499	0.0159892	8.98E-07	rs11785956	1-methylnicotinamide levels	TRUE	reported	GCST90200406	textfile	8194	0.002936734	24.1285813
T	C	0.045684	0.176916	0.0362432	1.05E-06	rs10961107	1-methylnicotinamide levels	TRUE	reported	GCST90200406	textfile	8194	0.002899507	23.82183082
C	A	0.918484	0.125744	0.0283632	9.28E-06	rs776747	1-methylnicotinamide levels	TRUE	reported	GCST90200406	textfile	8194	0.002392917	19.64979718
C	A	0.0962825	0.125031	0.0260737	1.62E-06	rs74362332	1-methylnicotinamide levels	TRUE	reported	GCST90200406	textfile	8194	0.002798447	22.98921092
T	C	0.0200269	-0.247735	0.0547472	6.04E-06	rs117614371	1-methylnicotinamide levels	TRUE	reported	GCST90200406	textfile	8194	0.002492706	20.47127513
T	C	0.0251222	0.232297	0.0493332	2.49E-06	rs146761778	1-methylnicotinamide levels	TRUE	reported	GCST90200406	textfile	8194	0.002698604	22.16678007
T	G	0.0127014	0.323301	0.0687998	2.61E-06	rs77335083	1-methylnicotinamide levels	TRUE	reported	GCST90200406	textfile	8194	0.002687664	22.07667826
T	C	0.0868731	-0.132115	0.0277427	1.92E-06	rs117127895	1-methylnicotinamide levels	TRUE	reported	GCST90200406	textfile	8194	0.002760009	22.67257207
C	T	0.144029	0.104124	0.0218933	1.97E-06	rs7508957	1-methylnicotinamide levels	TRUE	reported	GCST90200406	textfile	8194	0.002752872	22.6137827
A	G	0.320544	-0.146276	0.0163867	4.40E-19	rs66731853	Uridine levels	TRUE	reported	GCST90200407	textfile	8253	0.009562651	79.6632257
G	A	0.125349	-0.104843	0.0233595	7.18E-06	rs12061503	Uridine levels	TRUE	reported	GCST90200407	textfile	8253	0.0024349	20.13940036
G	C	0.0244097	0.222401	0.0499604	8.53E-06	rs140908005	Uridine levels	TRUE	reported	GCST90200407	textfile	8253	0.002395346	19.81145625
A	G	0.0336456	0.193389	0.0433874	8.30E-06	rs12135008	Uridine levels	TRUE	reported	GCST90200407	textfile	8253	0.002401487	19.86236809
T	A	0.0202744	0.240431	0.0543885	9.84E-06	rs80107677	Uridine levels	TRUE	reported	GCST90200407	textfile	8253	0.00236226	19.53716322
T	C	0.306359	0.0790243	0.0167377	2.34E-06	rs11572381	Uridine levels	TRUE	reported	GCST90200407	textfile	8253	0.002693683	22.28560857
G	A	0.0118077	-0.318903	0.0718371	9.03E-06	rs148953003	Uridine levels	TRUE	reported	GCST90200407	textfile	8253	0.002382166	19.70218387
G	A	0.0116691	0.32003	0.0720036	8.80E-06	rs74527714	Uridine levels	TRUE	reported	GCST90200407	textfile	8253	0.002387937	19.75002746
A	G	0.0421111	0.199358	0.0387298	2.64E-07	rs116573100	Uridine levels	TRUE	reported	GCST90200407	textfile	8253	0.003200169	26.48936634
A	T	0.60716	-0.0715447	0.0157102	5.26E-06	rs62233031	Uridine levels	TRUE	reported	GCST90200407	textfile	8253	0.002506627	20.73415057
A	G	0.0148497	-0.291893	0.0638439	4.83E-06	rs140057306	Uridine levels	TRUE	reported	GCST90200407	textfile	8253	0.002526377	20.89793071
A	G	0.025755	0.221922	0.0484003	4.54E-06	rs144081959	Uridine levels	TRUE	reported	GCST90200407	textfile	8253	0.002540902	21.01838536
A	T	0.55177	-0.0962233	0.0153164	3.33E-10	rs10278152	Uridine levels	TRUE	reported	GCST90200407	textfile	8253	0.004759521	39.45861492
A	G	0.0341102	-0.191431	0.0420919	5.42E-06	rs117013665	Uridine levels	TRUE	reported	GCST90200407	textfile	8253	0.002499934	20.67865169
C	T	0.441887	-0.0717395	0.0159648	7.00E-06	rs114536678	Uridine levels	TRUE	reported	GCST90200407	textfile	8253	0.002440712	20.18758965
A	G	0.00821168	-0.427698	0.0845063	4.17E-07	rs190248136	Uridine levels	TRUE	reported	GCST90200407	textfile	8253	0.00309413	25.60890486
C	G	0.317568	0.0744222	0.0167391	8.75E-06	rs3217936	Uridine levels	TRUE	reported	GCST90200407	textfile	8253	0.002389406	19.76221148
G	A	0.292485	0.0752581	0.0169779	9.31E-06	rs12423022	Uridine levels	TRUE	reported	GCST90200407	textfile	8253	0.002375166	19.64415259
G	A	0.0198122	-0.248465	0.0556066	7.89E-06	rs187411275	Uridine levels	TRUE	reported	GCST90200407	textfile	8253	0.002413329	19.96054983
T	C	0.815965	-0.0879041	0.0197687	8.72E-06	rs4132069	Uridine levels	TRUE	reported	GCST90200407	textfile	8253	0.002390072	19.76772924
C	G	0.0387683	0.196995	0.0399217	8.03E-07	rs112239224	Uridine levels	TRUE	reported	GCST90200407	textfile	8253	0.002941718	24.34372847
C	T	0.774408	-0.153099	0.0184751	1.16E-16	rs131805	Uridine levels	TRUE	reported	GCST90200407	textfile	8253	0.008252026	68.65400139
G	A	0.0753778	-0.139067	0.0295395	2.50E-06	rs78681939	Plasma lactate levels	TRUE	reported	GCST90200408	textfile	8217	0.00269004	22.15828648
A	G	0.0290591	0.210893	0.0454573	3.50E-06	rs76969758	Plasma lactate levels	TRUE	reported	GCST90200408	textfile	8217	0.002612568	21.51846743
T	C	0.111378	-0.108555	0.0242548	7.62E-06	rs55965158	Plasma lactate levels	TRUE	reported	GCST90200408	textfile	8217	0.002431832	20.02619997
G	A	0.132166	-0.104	0.022579	4.10E-06	rs9841356	Plasma lactate levels	TRUE	reported	GCST90200408	textfile	8217	0.002575278	21.21053154
C	T	0.0791313	0.138404	0.0283811	1.08E-06	rs78654087	Plasma lactate levels	TRUE	reported	GCST90200408	textfile	8217	0.002885828	23.77568929
T	C	0.0146806	0.333891	0.0638107	1.67E-07	rs111716847	Plasma lactate levels	TRUE	reported	GCST90200408	textfile	8217	0.003320966	27.3726402
T	G	0.928889	-0.135093	0.0299867	6.63E-06	rs2314095	Plasma lactate levels	TRUE	reported	GCST90200408	textfile	8217	0.002463903	20.29096134
C	T	0.00904756	0.405876	0.0804271	4.50E-07	rs145905740	Plasma lactate levels	TRUE	reported	GCST90200408	textfile	8217	0.00308976	25.46104387
A	G	0.0523682	-0.154897	0.0339318	5.00E-06	rs35352527	Plasma lactate levels	TRUE	reported	GCST90200408	textfile	8217	0.002529641	20.83370435
G	A	0.0182749	-0.260102	0.0572388	5.52E-06	rs80224139	Plasma lactate levels	TRUE	reported	GCST90200408	textfile	8217	0.002506704	20.64432196
A	G	0.0355228	0.19079	0.0415765	4.46E-06	rs72848557	Plasma lactate levels	TRUE	reported	GCST90200408	textfile	8217	0.002556175	21.05278927
G	A	0.00507025	0.483341	0.107734	7.24E-06	rs186237001	Plasma lactate levels	TRUE	reported	GCST90200408	textfile	8217	0.002443576	20.12315089
A	G	0.348166	0.0709988	0.0160286	9.44E-06	rs9347881	Plasma lactate levels	TRUE	reported	GCST90200408	textfile	8217	0.00238211	19.61575893
G	A	0.0252606	0.219378	0.048753	6.80E-06	rs11258502	Plasma lactate levels	TRUE	reported	GCST90200408	textfile	8217	0.00245811	20.24313337
C	T	0.0636908	0.136709	0.0309098	9.74E-06	rs72845741	Plasma lactate levels	TRUE	reported	GCST90200408	textfile	8217	0.002374958	19.55672387
A	G	0.012085	0.309569	0.0698931	9.46E-06	rs190872624	Plasma lactate levels	TRUE	reported	GCST90200408	textfile	8217	0.002381757	19.61284529
T	C	0.274524	0.0869031	0.0172154	4.47E-07	rs7968964	Plasma lactate levels	TRUE	reported	GCST90200408	textfile	8217	0.003091564	25.47596142
T	C	0.0101185	0.392452	0.0770088	3.47E-07	rs189996033	Plasma lactate levels	TRUE	reported	GCST90200408	textfile	8217	0.003150711	25.96490047
A	C	0.0103554	0.337797	0.0750046	6.68E-06	rs192517272	Plasma lactate levels	TRUE	reported	GCST90200408	textfile	8217	0.002462361	20.27823066
A	C	0.0174857	-0.342311	0.0661828	2.31E-07	rs115863668	Pristanate levels	TRUE	reported	GCST90200409	textfile	6497	0.004100662	26.74346805
A	G	0.461894	0.079712	0.0179345	8.80E-06	rs9880812	Pristanate levels	TRUE	reported	GCST90200409	textfile	6497	0.00303136	19.74854726
T	G	0.428751	-0.0827778	0.0179135	3.82E-06	rs2062229	Pristanate levels	TRUE	reported	GCST90200409	textfile	6497	0.003275887	21.34681824
C	T	0.809349	0.104799	0.0224728	3.11E-06	rs10520445	Pristanate levels	TRUE	reported	GCST90200409	textfile	6497	0.003336075	21.74033302
G	A	0.0100577	-0.389343	0.0869906	7.62E-06	rs143751600	Pristanate levels	TRUE	reported	GCST90200409	textfile	6497	0.003073762	20.02563877
G	A	0.00967193	-0.40092	0.089724	7.88E-06	rs147180344	Pristanate levels	TRUE	reported	GCST90200409	textfile	6497	0.003063746	19.96018116
C	G	0.271007	0.0871451	0.0195993	8.73E-06	rs10969105	Pristanate levels	TRUE	reported	GCST90200409	textfile	6497	0.003033699	19.76383014
T	G	0.10953	-0.139977	0.0279044	5.27E-07	rs79708704	Pristanate levels	TRUE	reported	GCST90200409	textfile	6497	0.003858125	25.15557646
G	A	0.311257	-0.0833476	0.0186212	7.61E-06	rs4590906	Pristanate levels	TRUE	reported	GCST90200409	textfile	6497	0.00307412	20.02798037
C	G	0.0197533	-0.287183	0.0622017	3.89E-06	rs11061881	Pristanate levels	TRUE	reported	GCST90200409	textfile	6497	0.003270224	21.30979324
G	A	0.209946	0.101333	0.0214329	2.27E-06	rs7143692	Pristanate levels	TRUE	reported	GCST90200409	textfile	6497	0.003428747	22.34633031
A	G	0.0144193	-0.337852	0.0742974	5.43E-06	rs112488805	Pristanate levels	TRUE	reported	GCST90200409	textfile	6497	0.003172582	20.67150252
G	C	0.0105361	-0.374908	0.0848327	9.90E-06	rs79033469	Pristanate levels	TRUE	reported	GCST90200409	textfile	6497	0.002997135	19.52491378
A	C	0.598412	0.0809634	0.0178886	6.01E-06	rs12627468	Pristanate levels	TRUE	reported	GCST90200409	textfile	6497	0.003143003	20.47816595
C	T	0.0269479	0.226645	0.047788	2.11E-06	rs77499448	Phytanate levels	TRUE	reported	GCST90200410	textfile	8223	0.00272796	22.48790164
C	T	0.262475	0.0789778	0.0177286	8.40E-06	rs12151812	Phytanate levels	TRUE	reported	GCST90200410	textfile	8223	0.002407598	19.84063369
A	G	0.00888154	0.411676	0.0818841	4.97E-07	rs191953342	Phytanate levels	TRUE	reported	GCST90200410	textfile	8223	0.003064423	25.27006134
A	G	0.0221244	-0.232899	0.0524694	9.05E-06	rs185014085	Phytanate levels	TRUE	reported	GCST90200410	textfile	8223	0.002390306	19.69778576
C	T	0.0219055	0.246379	0.0531115	3.50E-06	rs116432761	Phytanate levels	TRUE	reported	GCST90200410	textfile	8223	0.002610147	21.5141702
G	T	0.0200585	0.264061	0.0548632	1.49E-06	rs184055872	Phytanate levels	TRUE	reported	GCST90200410	textfile	8223	0.002809275	23.16010986
C	T	0.0120019	0.355392	0.0706015	4.81E-07	rs16899885	Phytanate levels	TRUE	reported	GCST90200410	textfile	8223	0.003071998	25.33271846
A	G	0.116789	0.10747	0.0242911	9.68E-06	rs236226	Phytanate levels	TRUE	reported	GCST90200410	textfile	8223	0.002374747	19.56926399
G	A	0.0108977	-0.360005	0.0739435	1.12E-06	rs143751600	Phytanate levels	TRUE	reported	GCST90200410	textfile	8223	0.00287433	23.69798479
G	C	0.135478	0.100188	0.0225602	8.96E-06	rs13249767	Phytanate levels	TRUE	reported	GCST90200410	textfile	8223	0.002392626	19.71695664
G	A	0.102533	-0.111942	0.0252133	9.00E-06	rs16905254	Phytanate levels	TRUE	reported	GCST90200410	textfile	8223	0.002391424	19.70702644
G	A	0.283557	-0.0791136	0.0174685	5.93E-06	rs10975083	Phytanate levels	TRUE	reported	GCST90200410	textfile	8223	0.002488163	20.5062111
T	C	0.0308109	0.22064	0.04477	8.30E-07	rs150572890	Phytanate levels	TRUE	reported	GCST90200410	textfile	8223	0.002944985	24.2822355
A	G	0.549314	0.0779674	0.0157103	6.95E-07	rs2601669	Phytanate levels	TRUE	reported	GCST90200410	textfile	8223	0.002986263	24.6235976
A	T	0.0286382	-0.233432	0.0464245	4.95E-07	rs80045490	Phytanate levels	TRUE	reported	GCST90200410	textfile	8223	0.003065228	25.27671722
G	A	0.3848	0.0820113	0.0158809	2.42E-07	rs57821801	Phytanate levels	TRUE	reported	GCST90200410	textfile	8223	0.003232665	26.66192658
T	G	0.87005	0.101857	0.0229198	8.83E-06	rs7164165	Phytanate levels	TRUE	reported	GCST90200410	textfile	8223	0.002396007	19.7448788
G	A	0.0100308	-0.362469	0.0769195	2.45E-06	rs76968452	Phytanate levels	TRUE	reported	GCST90200410	textfile	8223	0.002693192	22.20052231
G	A	0.0161113	-0.290733	0.0613353	2.14E-06	rs78909870	Phytanate levels	TRUE	reported	GCST90200410	textfile	8223	0.002724911	22.46270376
A	G	0.00657167	-0.445652	0.094888	2.65E-06	rs144000101	Phytanate levels	TRUE	reported	GCST90200410	textfile	8223	0.002675318	22.05278746
G	T	0.0798828	0.129873	0.0285062	5.22E-06	rs73136250	Phytanate levels	TRUE	reported	GCST90200410	textfile	8223	0.002517874	20.75168888
T	C	0.086789	0.121333	0.0272109	8.24E-06	rs2075445	Phytanate levels	TRUE	reported	GCST90200410	textfile	8223	0.002412087	19.87771305
A	G	0.435649	0.076315	0.0154525	7.86E-07	rs17258815	Plasma free proline levels	TRUE	reported	GCST90200411	textfile	8257	0.002945229	24.38468252
C	G	0.0117511	-0.323518	0.0704106	4.33E-06	rs77306138	Plasma free proline levels	TRUE	reported	GCST90200411	textfile	8257	0.00255029	21.10646981
C	T	0.539216	0.0677936	0.0151077	7.21E-06	rs2953039	Plasma free proline levels	TRUE	reported	GCST90200411	textfile	8257	0.002432767	20.13146969
C	T	0.0338437	0.208793	0.0417689	5.77E-07	rs55754236	Plasma free proline levels	TRUE	reported	GCST90200411	textfile	8257	0.00301711	24.98161929
A	G	0.111529	-0.108697	0.0238692	5.27E-06	rs78891787	Plasma free proline levels	TRUE	reported	GCST90200411	textfile	8257	0.002505231	20.73261972
T	C	0.0590909	0.147467	0.0318024	3.54E-06	rs11957497	Plasma free proline levels	TRUE	reported	GCST90200411	textfile	8257	0.002597276	21.49634839
G	A	0.250901	-0.0777727	0.0175481	9.34E-06	rs4958949	Plasma free proline levels	TRUE	reported	GCST90200411	textfile	8257	0.002373231	19.63762419
T	G	0.0306771	0.205805	0.0439711	2.86E-06	rs77826363	Plasma free proline levels	TRUE	reported	GCST90200411	textfile	8257	0.002646087	21.90140498
A	G	0.02	0.25365	0.0536304	2.25E-06	rs115084361	Plasma free proline levels	TRUE	reported	GCST90200411	textfile	8257	0.002701783	22.36363802
C	T	0.0430363	0.176695	0.0372807	2.14E-06	rs55638918	Plasma free proline levels	TRUE	reported	GCST90200411	textfile	8257	0.002713177	22.45821303
G	A	0.011476	-0.323267	0.0701832	4.10E-06	rs139815576	Plasma free proline levels	TRUE	reported	GCST90200411	textfile	8257	0.002562829	21.21051467
G	A	0.059638	-0.139694	0.031583	9.73E-06	rs143292073	Plasma free proline levels	TRUE	reported	GCST90200411	textfile	8257	0.002363734	19.55886002
G	A	0.287465	-0.0798018	0.0171602	3.31E-06	rs11135715	Plasma free proline levels	TRUE	reported	GCST90200411	textfile	8257	0.002612296	21.62098509
G	A	0.972758	-0.219047	0.0468509	2.93E-06	rs7830312	Plasma free proline levels	TRUE	reported	GCST90200411	textfile	8257	0.002640391	21.8541307
G	A	0.216705	-0.082517	0.0184204	7.48E-06	rs4469435	Plasma free proline levels	TRUE	reported	GCST90200411	textfile	8257	0.002424445	20.06243027
G	C	0.0274132	-0.20614	0.0460587	7.62E-06	rs117340747	Plasma free proline levels	TRUE	reported	GCST90200411	textfile	8257	0.002420063	20.02608175
A	G	0.0114871	0.334182	0.0716921	3.14E-06	rs61858978	Plasma free proline levels	TRUE	reported	GCST90200411	textfile	8257	0.00262458	21.72292471
T	C	0.0384895	0.174789	0.0385697	5.85E-06	rs72853108	Plasma free proline levels	TRUE	reported	GCST90200411	textfile	8257	0.002481044	20.5319627
G	A	0.0319921	-0.215295	0.042845	5.04E-07	rs142292830	Plasma free proline levels	TRUE	reported	GCST90200411	textfile	8257	0.003048732	25.244245
C	T	0.0111314	-0.317994	0.0714742	8.62E-06	rs72937102	Plasma free proline levels	TRUE	reported	GCST90200411	textfile	8257	0.002391537	19.78946431
T	C	0.481567	-0.0730943	0.0152302	1.59E-06	rs11601073	Plasma free proline levels	TRUE	reported	GCST90200411	textfile	8257	0.002781786	23.02770212
T	C	0.039856	0.174992	0.0389854	7.17E-06	rs7133203	Plasma free proline levels	TRUE	reported	GCST90200411	textfile	8257	0.002434174	20.14314103
C	A	0.0152222	0.276823	0.061576	6.94E-06	rs7306237	Plasma free proline levels	TRUE	reported	GCST90200411	textfile	8257	0.002441729	20.20580641
C	T	0.0378401	-0.177053	0.0396684	8.07E-06	rs75857744	Plasma free proline levels	TRUE	reported	GCST90200411	textfile	8257	0.002406846	19.91645343
T	C	0.0385735	0.208029	0.0389622	9.33E-08	rs12440185	Plasma free proline levels	TRUE	reported	GCST90200411	textfile	8257	0.00344066	28.50070567
A	G	0.890454	0.107488	0.0240563	7.89E-06	rs4492997	Plasma free proline levels	TRUE	reported	GCST90200411	textfile	8257	0.002412077	19.95984182
C	T	0.0321734	0.19642	0.0429254	4.74E-06	rs185864528	Plasma free proline levels	TRUE	reported	GCST90200411	textfile	8257	0.002529418	20.93329071
G	A	0.0208915	0.241449	0.052606	4.44E-06	rs116965831	Plasma free proline levels	TRUE	reported	GCST90200411	textfile	8257	0.002544787	21.06080921
A	G	0.0454769	-0.176585	0.0361787	1.06E-06	rs183972392	Plasma free proline levels	TRUE	reported	GCST90200411	textfile	8257	0.002876923	23.81751775
A	G	0.0248847	-0.231992	0.0487177	1.92E-06	rs118098270	Plasma free proline levels	TRUE	reported	GCST90200411	textfile	8257	0.002738792	22.6708215
T	G	0.0526124	-0.150584	0.0334594	6.78E-06	rs7239591	Plasma free proline levels	TRUE	reported	GCST90200411	textfile	8257	0.002447006	20.24958624
A	T	0.16041	-0.0949715	0.0205517	3.82E-06	rs76531193	Plasma free proline levels	TRUE	reported	GCST90200411	textfile	8257	0.002579569	21.34941033
C	G	0.0931757	0.467272	0.025373	9.75E-76	rs2540640	Plasma free proline levels	TRUE	reported	GCST90200411	textfile	8257	0.039454063	339.0710178
G	C	0.178364	-0.112766	0.0198592	1.36E-08	rs13433658	Plasma free proline levels	TRUE	reported	GCST90200411	textfile	8257	0.003889717	32.2349978
C	T	0.180588	0.0838195	0.0187061	7.43E-06	rs3790569	Glutamate levels	TRUE	reported	GCST90200412	textfile	8287	0.002416993	20.07330125
T	A	0.157535	-0.102176	0.0197599	2.33E-07	rs59243420	Glutamate levels	TRUE	reported	GCST90200412	textfile	8287	0.003216118	26.73150945
A	G	0.434009	-0.0700191	0.0147039	1.92E-06	rs28672701	Glutamate levels	TRUE	reported	GCST90200412	textfile	8287	0.002728876	22.67060663
T	A	0.0597079	-0.13759	0.0305735	6.79E-06	rs7682527	Glutamate levels	TRUE	reported	GCST90200412	textfile	8287	0.002437957	20.24783521
A	G	0.0318969	-0.267639	0.0413865	1.00E-10	rs62354638	Glutamate levels	TRUE	reported	GCST90200412	textfile	8287	0.005021089	41.8096537
T	C	0.0181939	0.240202	0.0536762	7.64E-06	rs38156	Glutamate levels	TRUE	reported	GCST90200412	textfile	8287	0.002410705	20.02095951
A	G	0.0140221	0.292777	0.0620424	2.37E-06	rs112520895	Glutamate levels	TRUE	reported	GCST90200412	textfile	8287	0.002679995	22.26342146
C	T	0.101055	-0.110212	0.024173	5.13E-06	rs10101003	Glutamate levels	TRUE	reported	GCST90200412	textfile	8287	0.002502138	20.78221516
G	C	0.158922	0.0943282	0.0201769	2.94E-06	rs28587335	Glutamate levels	TRUE	reported	GCST90200412	textfile	8287	0.002630468	21.8509028
C	G	0.110344	0.104146	0.0232249	7.32E-06	rs150956299	Glutamate levels	TRUE	reported	GCST90200412	textfile	8287	0.002420626	20.1035455
A	T	0.347897	-0.072359	0.015491	3.00E-06	rs758587	Glutamate levels	TRUE	reported	GCST90200412	textfile	8287	0.002625953	21.81330032
C	T	0.160189	-0.0938993	0.0196934	1.86E-06	rs7324476	Glutamate levels	TRUE	reported	GCST90200412	textfile	8287	0.002735874	22.7289032
C	T	0.0133236	0.280101	0.0632444	9.47E-06	rs118058334	Glutamate levels	TRUE	reported	GCST90200412	textfile	8287	0.002361354	19.61012396
C	T	0.0635075	-0.136756	0.0296546	4.00E-06	rs1118898	Glutamate levels	TRUE	reported	GCST90200412	textfile	8287	0.002559754	21.26198524
A	G	0.830963	0.092287	0.0199534	3.74E-06	rs2476320	Glutamate levels	TRUE	reported	GCST90200412	textfile	8287	0.002574722	21.38663282
A	G	0.0333939	0.189096	0.040451	2.94E-06	rs7149583	Glutamate levels	TRUE	reported	GCST90200412	textfile	8287	0.002630057	21.84747915
G	A	0.176236	-0.0988004	0.0193019	3.08E-07	rs6498990	Glutamate levels	TRUE	reported	GCST90200412	textfile	8287	0.00315173	26.19464138
G	A	0.921638	-0.134576	0.0269325	5.83E-07	rs16961756	Glutamate levels	TRUE	reported	GCST90200412	textfile	8287	0.003003849	24.96186719
G	A	0.0167493	0.254983	0.0561963	5.70E-06	rs146748702	Glutamate levels	TRUE	reported	GCST90200412	textfile	8287	0.002478176	20.58269233
T	C	0.168419	-0.0863186	0.0194287	8.88E-06	rs62129186	Glutamate levels	TRUE	reported	GCST90200412	textfile	8287	0.002376242	19.73406094
C	T	0.0719128	0.124093	0.0278431	8.32E-06	rs78350689	Glutamate levels	TRUE	reported	GCST90200412	textfile	8287	0.002391235	19.85887158
G	T	0.476617	-0.0716249	0.0146057	9.39E-07	rs135586	Glutamate levels	TRUE	reported	GCST90200412	textfile	8287	0.002893527	24.04243658
C	A	0.0189721	-0.266945	0.0560138	1.88E-06	rs115115143	2'-deoxyuridine levels	TRUE	reported	GCST90200413	textfile	7915	0.002861266	22.70616321
A	G	0.31854	-0.107077	0.0164002	6.62E-11	rs66731853	2'-deoxyuridine levels	TRUE	reported	GCST90200413	textfile	7915	0.005356862	42.61714458
C	T	0.921148	-0.129978	0.0287953	6.37E-06	rs882478	2'-deoxyuridine levels	TRUE	reported	GCST90200413	textfile	7915	0.00256761	20.36979844
A	G	0.0143784	-0.284384	0.06415	9.29E-06	rs374161528	2'-deoxyuridine levels	TRUE	reported	GCST90200413	textfile	7915	0.002476789	19.6474975
A	G	0.272064	-0.0759761	0.0170393	8.24E-06	rs13010450	2'-deoxyuridine levels	TRUE	reported	GCST90200413	textfile	7915	0.00250559	19.8765379
T	A	0.37931	0.0711634	0.0158826	7.44E-06	rs2541999	2'-deoxyuridine levels	TRUE	reported	GCST90200413	textfile	7915	0.002529992	20.07060336
C	T	0.0649721	-0.155628	0.0310188	5.24E-07	rs13094935	2'-deoxyuridine levels	TRUE	reported	GCST90200413	textfile	7915	0.003170265	25.16608934
T	C	0.542831	0.0739432	0.0158685	3.17E-06	rs62299448	2'-deoxyuridine levels	TRUE	reported	GCST90200413	textfile	7915	0.002735798	21.70775828
C	T	0.0622073	0.149664	0.0314358	1.93E-06	rs61386854	2'-deoxyuridine levels	TRUE	reported	GCST90200413	textfile	7915	0.00285557	22.66083502
T	C	0.0192916	0.268033	0.0556763	1.48E-06	rs6845129	2'-deoxyuridine levels	TRUE	reported	GCST90200413	textfile	7915	0.002919544	23.17000079
T	C	0.0161249	-0.271991	0.0609481	8.09E-06	rs72818832	2'-deoxyuridine levels	TRUE	reported	GCST90200413	textfile	7915	0.002509842	19.91035352
T	C	0.136023	-0.103391	0.0222469	3.36E-06	rs4868153	2'-deoxyuridine levels	TRUE	reported	GCST90200413	textfile	7915	0.002721398	21.59318536
A	G	0.0378683	0.226432	0.0396392	1.11E-08	rs7751693	2'-deoxyuridine levels	TRUE	reported	GCST90200413	textfile	7915	0.004105709	32.62241361
G	A	0.225495	0.0845302	0.0188521	7.33E-06	rs17296353	2'-deoxyuridine levels	TRUE	reported	GCST90200413	textfile	7915	0.002533679	20.09993116
A	G	0.232052	-0.0949512	0.0188065	4.44E-07	rs390993	2'-deoxyuridine levels	TRUE	reported	GCST90200413	textfile	7915	0.003210241	25.48444649
C	G	0.208002	-0.0873876	0.0191369	4.96E-06	rs10466271	2'-deoxyuridine levels	TRUE	reported	GCST90200413	textfile	7915	0.002627622	20.84715022
T	C	0.445979	-0.0790893	0.015549	3.65E-07	rs11065979	2'-deoxyuridine levels	TRUE	reported	GCST90200413	textfile	7915	0.003258084	25.86549433
G	A	0.227367	0.085156	0.0188984	6.61E-06	rs73177369	2'-deoxyuridine levels	TRUE	reported	GCST90200413	textfile	7915	0.002558685	20.29881471
A	T	0.0778709	0.127773	0.0286941	8.47E-06	rs1410803	2'-deoxyuridine levels	TRUE	reported	GCST90200413	textfile	7915	0.002498938	19.82363146
G	C	0.883443	0.11652	0.0242108	1.49E-06	rs4792607	2'-deoxyuridine levels	TRUE	reported	GCST90200413	textfile	7915	0.002917848	23.15649999
A	G	0.0240415	0.236431	0.049556	1.83E-06	rs117028303	2'-deoxyuridine levels	TRUE	reported	GCST90200413	textfile	7915	0.002867598	22.75655915
T	C	0.0750445	-0.139418	0.0293771	2.08E-06	rs62102790	2'-deoxyuridine levels	TRUE	reported	GCST90200413	textfile	7915	0.002837493	22.51697782
C	T	0.771952	-0.315498	0.0180221	1.29E-68	rs131805	2'-deoxyuridine levels	TRUE	reported	GCST90200413	textfile	7915	0.037276331	306.388653
A	G	0.0657378	-0.169756	0.0311767	5.18E-08	rs9616789	2'-deoxyuridine levels	TRUE	reported	GCST90200413	textfile	7915	0.003731774	29.64013826
C	T	0.254468	-0.0779165	0.016933	4.20E-06	rs1971863	Myristate (14:0) levels	TRUE	reported	GCST90200414	textfile	8282	0.00255004	21.16830896
T	A	0.304144	0.0767345	0.0160783	1.82E-06	rs4657374	Myristate (14:0) levels	TRUE	reported	GCST90200414	textfile	8282	0.002742667	22.77173862
T	G	0.925806	-0.124838	0.0278042	7.13E-06	rs10864859	Myristate (14:0) levels	TRUE	reported	GCST90200414	textfile	8282	0.002428185	20.15430876
T	C	0.0174553	-0.250427	0.0561356	8.15E-06	rs112924858	Myristate (14:0) levels	TRUE	reported	GCST90200414	textfile	8282	0.002397221	19.89668272
T	C	0.41997	0.0658295	0.0148773	9.65E-06	rs12479292	Myristate (14:0) levels	TRUE	reported	GCST90200414	textfile	8282	0.00235848	19.57437852
T	A	0.64375	-0.071366	0.0156068	4.81E-06	rs12497825	Myristate (14:0) levels	TRUE	reported	GCST90200414	textfile	8282	0.0025184	20.90499615
T	C	0.955273	-0.159476	0.0357713	8.27E-06	rs1447739	Myristate (14:0) levels	TRUE	reported	GCST90200414	textfile	8282	0.002394115	19.87084482
A	G	0.114821	-0.105863	0.023227	5.17E-06	rs62410027	Myristate (14:0) levels	TRUE	reported	GCST90200414	textfile	8282	0.002501952	20.76812385
A	T	0.205696	-0.0833084	0.018177	4.58E-06	rs62316458	Myristate (14:0) levels	TRUE	reported	GCST90200414	textfile	8282	0.002529868	21.00043464
T	A	0.0501435	0.159075	0.0350207	5.56E-06	rs74359901	Myristate (14:0) levels	TRUE	reported	GCST90200414	textfile	8282	0.002485069	20.62762983
A	G	0.710093	0.0820239	0.0169006	1.21E-06	rs6870663	Myristate (14:0) levels	TRUE	reported	GCST90200414	textfile	8282	0.002836011	23.54895795
T	C	0.0719481	-0.130481	0.0282639	3.90E-06	rs72955114	Myristate (14:0) levels	TRUE	reported	GCST90200414	textfile	8282	0.002566723	21.30715611
C	T	0.100218	-0.112973	0.0245332	4.13E-06	rs78325276	Myristate (14:0) levels	TRUE	reported	GCST90200414	textfile	8282	0.002553849	21.20000851
C	T	0.585019	-0.0663523	0.0148795	8.22E-06	rs1349890	Myristate (14:0) levels	TRUE	reported	GCST90200414	textfile	8282	0.002395292	19.8806417
A	G	0.971161	-0.193604	0.0438033	9.88E-06	rs2588210	Myristate (14:0) levels	TRUE	reported	GCST90200414	textfile	8282	0.002353188	19.53035342
C	G	0.0199346	0.247072	0.0524406	2.46E-06	rs79507970	Myristate (14:0) levels	TRUE	reported	GCST90200414	textfile	8282	0.002673093	22.19253268
A	G	0.0652068	0.136115	0.0298714	5.20E-06	rs180670669	Myristate (14:0) levels	TRUE	reported	GCST90200414	textfile	8282	0.002500795	20.7584982
A	G	0.0346457	-0.186148	0.0399606	3.19E-06	rs143111293	Myristate (14:0) levels	TRUE	reported	GCST90200414	textfile	8282	0.002613251	21.69441075
A	G	0.0462974	-0.167948	0.0352044	1.84E-06	rs62011351	Myristate (14:0) levels	TRUE	reported	GCST90200414	textfile	8282	0.002740493	22.75364037
A	G	0.062584	-0.164124	0.0301667	5.31E-08	rs113915691	Myristate (14:0) levels	TRUE	reported	GCST90200414	textfile	8282	0.003561262	29.59263843
A	G	0.165502	-0.0906924	0.0199209	5.30E-06	rs2826831	Myristate (14:0) levels	TRUE	reported	GCST90200414	textfile	8282	0.002496337	20.721395
A	G	0.0343973	-0.177044	0.039984	9.52E-06	rs75187018	Myristate (14:0) levels	TRUE	reported	GCST90200414	textfile	8282	0.002361717	19.60130829
A	G	0.111213	-0.104485	0.0235232	8.92E-06	rs56407592	Myristate (14:0) levels	TRUE	reported	GCST90200414	textfile	8282	0.002376548	19.72469073
T	C	0.02197	0.240845	0.0517649	3.28E-06	rs12404355	Serine levels	TRUE	reported	GCST90200415	textfile	8271	0.002610426	21.6421041
G	A	0.0153074	0.291453	0.0623409	2.94E-06	rs145457809	Serine levels	TRUE	reported	GCST90200415	textfile	8271	0.002635644	21.85173351
A	C	0.0231639	0.243771	0.0503985	1.32E-06	rs116434634	Serine levels	TRUE	reported	GCST90200415	textfile	8271	0.002820617	23.38965561
A	T	0.0186441	0.280691	0.0558669	5.05E-07	rs2363498	Serine levels	TRUE	reported	GCST90200415	textfile	8271	0.003042751	25.23729474
G	A	0.581234	0.182917	0.0153145	6.97E-33	rs561931	Serine levels	TRUE	reported	GCST90200415	textfile	8271	0.016955771	142.6255942
G	T	0.0124878	-0.303594	0.0685252	9.41E-06	rs146953046	Serine levels	TRUE	reported	GCST90200415	textfile	8271	0.002367545	19.62369187
A	G	0.00639308	-0.436211	0.0951476	4.55E-06	rs150646171	Serine levels	TRUE	reported	GCST90200415	textfile	8271	0.002534763	21.01321582
C	T	0.597374	0.076895	0.0153949	5.89E-07	rs780093	Serine levels	TRUE	reported	GCST90200415	textfile	8271	0.003007298	24.94235345
C	T	0.0309228	-0.225105	0.0432815	1.98E-07	rs75859613	Serine levels	TRUE	reported	GCST90200415	textfile	8271	0.00325979	27.04335985
A	C	0.309908	0.205086	0.016246	1.56E-36	rs1047891	Serine levels	TRUE	reported	GCST90200415	textfile	8271	0.018903099	159.3213958
C	G	0.39702	0.0722286	0.0157875	4.76E-06	rs4393918	Serine levels	TRUE	reported	GCST90200415	textfile	8271	0.002524271	20.9260201
C	T	0.89188	-0.112407	0.0246823	5.26E-06	rs7628649	Serine levels	TRUE	reported	GCST90200415	textfile	8271	0.002501323	20.73530521
C	T	0.0468503	0.165376	0.0359606	4.25E-06	rs13136680	Serine levels	TRUE	reported	GCST90200415	textfile	8271	0.002550492	21.14394786
A	G	0.0559063	-0.159359	0.0328373	1.22E-06	rs6856689	Serine levels	TRUE	reported	GCST90200415	textfile	8271	0.002839392	23.54579082
G	A	0.157376	0.0945102	0.0208132	5.60E-06	rs12659929	Serine levels	TRUE	reported	GCST90200415	textfile	8271	0.002486797	20.61458615
C	A	0.0977958	0.113125	0.0252237	7.30E-06	rs17428922	Serine levels	TRUE	reported	GCST90200415	textfile	8271	0.002425977	20.10918968
T	C	0.0533993	-0.166662	0.0338282	8.36E-07	rs35780223	Serine levels	TRUE	reported	GCST90200415	textfile	8271	0.00292607	24.2666804
G	T	0.750549	-0.0783591	0.0175405	7.92E-06	rs155501	Serine levels	TRUE	reported	GCST90200415	textfile	8271	0.002407079	19.95215967
G	A	0.440918	0.0765078	0.0154594	7.46E-07	rs6461757	Serine levels	TRUE	reported	GCST90200415	textfile	8271	0.00295246	24.48618521
T	C	0.501395	-0.148474	0.0150358	5.36E-23	rs816411	Serine levels	TRUE	reported	GCST90200415	textfile	8271	0.011651977	97.48610267
A	G	0.0252299	0.231549	0.0484332	1.75E-06	rs56335308	Serine levels	TRUE	reported	GCST90200415	textfile	8271	0.00275577	22.8504345
G	A	0.234078	-0.0808848	0.0179564	6.65E-06	rs7046643	Serine levels	TRUE	reported	GCST90200415	textfile	8271	0.002447221	20.28571224
A	G	0.0146844	-0.310411	0.0630565	8.53E-07	rs149814267	Serine levels	TRUE	reported	GCST90200415	textfile	8271	0.002921365	24.22754754
G	A	0.0152922	0.284405	0.0620866	4.63E-06	rs141999665	Serine levels	TRUE	reported	GCST90200415	textfile	8271	0.002530581	20.97846321
C	T	0.595973	-0.078572	0.0156171	4.88E-07	rs1002607	Serine levels	TRUE	reported	GCST90200415	textfile	8271	0.003051053	25.30636715
G	A	0.245562	-0.0778347	0.0174809	8.49E-06	rs4382808	Serine levels	TRUE	reported	GCST90200415	textfile	8271	0.002391229	19.82046805
T	C	0.169138	-0.0944099	0.0203595	3.53E-06	rs4553269	Serine levels	TRUE	reported	GCST90200415	textfile	8271	0.002593076	21.49788969
C	T	0.0576199	-0.1436	0.0324811	9.82E-06	rs77195831	Serine levels	TRUE	reported	GCST90200415	textfile	8271	0.002357568	19.54080243
A	G	0.24173	-0.0846707	0.0175926	1.49E-06	rs11214896	Serine levels	TRUE	reported	GCST90200415	textfile	8271	0.00279276	23.15800882
T	G	0.15971	0.0915971	0.0204917	7.82E-06	rs113117335	Serine levels	TRUE	reported	GCST90200415	textfile	8271	0.002409914	19.97571995
T	C	0.0657863	-0.146472	0.0307108	1.85E-06	rs1205042	Serine levels	TRUE	reported	GCST90200415	textfile	8271	0.002742687	22.7416481
G	T	0.57451	-0.0694867	0.0153619	6.09E-06	rs11638845	Serine levels	TRUE	reported	GCST90200415	textfile	8271	0.002467644	20.45542361
T	C	0.830262	-0.0931895	0.0203471	4.65E-06	rs2344872	Serine levels	TRUE	reported	GCST90200415	textfile	8271	0.002529711	20.97122961
A	C	0.554593	0.0672433	0.0152134	9.87E-06	rs168020	Serine levels	TRUE	reported	GCST90200415	textfile	8271	0.002356475	19.53171775
A	G	0.0129524	-0.2995	0.0670995	8.06E-06	rs149220021	Serine levels	TRUE	reported	GCST90200415	textfile	8271	0.002402991	19.91819852
A	C	0.552059	-0.0679003	0.0151681	7.59E-06	rs738161	Serine levels	TRUE	reported	GCST90200415	textfile	8271	0.002416974	20.03438387
A	C	0.121162	0.105249	0.0235392	7.78E-06	rs12124409	Trans-urocanate levels	TRUE	reported	GCST90200416	textfile	8198	0.00243269	19.98695314
C	T	0.190104	-0.0880941	0.0196517	7.37E-06	rs4832108	Trans-urocanate levels	TRUE	reported	GCST90200416	textfile	8198	0.002445244	20.09034666
A	G	0.0425956	0.181138	0.0389451	3.30E-06	rs75563225	Trans-urocanate levels	TRUE	reported	GCST90200416	textfile	8198	0.00263185	21.62756
C	T	0.10098	0.123218	0.0255048	1.36E-06	rs11944637	Trans-urocanate levels	TRUE	reported	GCST90200416	textfile	8198	0.002838977	23.33450012
A	G	0.916131	0.150319	0.0280852	8.69E-08	rs1279616	Trans-urocanate levels	TRUE	reported	GCST90200416	textfile	8198	0.003482169	28.63958693
G	T	0.0536112	-0.15441	0.0341639	6.19E-06	rs13157092	Trans-urocanate levels	TRUE	reported	GCST90200416	textfile	8198	0.002485577	20.4225514
C	T	0.144759	0.121834	0.0217035	1.98E-08	rs6983849	Trans-urocanate levels	TRUE	reported	GCST90200416	textfile	8198	0.003829159	31.50442013
A	G	0.0986176	-0.1149	0.0258687	8.93E-06	rs16890473	Trans-urocanate levels	TRUE	reported	GCST90200416	textfile	8198	0.002400706	19.72354088
C	T	0.0268587	0.224556	0.0474442	2.21E-06	rs72682618	Trans-urocanate levels	TRUE	reported	GCST90200416	textfile	8198	0.002725148	22.39634284
C	T	0.0174233	-0.292081	0.0587276	6.58E-07	rs79751944	Trans-urocanate levels	TRUE	reported	GCST90200416	textfile	8198	0.003008194	24.729546
C	T	0.0195131	0.248323	0.0552812	7.06E-06	rs147178697	Trans-urocanate levels	TRUE	reported	GCST90200416	textfile	8198	0.002455294	20.17311688
T	C	0.00741694	-0.421484	0.0903603	3.09E-06	rs143630194	Trans-urocanate levels	TRUE	reported	GCST90200416	textfile	8198	0.002646963	21.75208509
C	T	0.413778	-0.0717044	0.0158338	5.94E-06	rs10885230	Trans-urocanate levels	TRUE	reported	GCST90200416	textfile	8198	0.002495332	20.5029021
A	G	0.565067	0.298544	0.0152891	6.52E-85	rs3213737	Trans-urocanate levels	TRUE	reported	GCST90200416	textfile	8198	0.044442821	381.1947301
A	G	0.147393	-0.0980382	0.0221023	9.18E-06	rs59449644	Trans-urocanate levels	TRUE	reported	GCST90200416	textfile	8198	0.002394235	19.67024435
T	G	0.261949	-0.0832659	0.0177107	2.58E-06	rs9515857	Trans-urocanate levels	TRUE	reported	GCST90200416	textfile	8198	0.002688968	22.09820223
A	T	0.447203	0.0702758	0.0154949	5.75E-06	rs1328055	Trans-urocanate levels	TRUE	reported	GCST90200416	textfile	8198	0.002502867	20.56496983
A	G	0.0300906	0.209245	0.0449457	3.23E-06	rs143957735	Trans-urocanate levels	TRUE	reported	GCST90200416	textfile	8198	0.002636813	21.66845351
C	A	0.210126	-0.0855584	0.0191057	7.53E-06	rs62073997	Trans-urocanate levels	TRUE	reported	GCST90200416	textfile	8198	0.002440228	20.04903326
G	C	0.110596	-0.112424	0.0253874	9.50E-06	rs55924931	Trans-urocanate levels	TRUE	reported	GCST90200416	textfile	8198	0.002386361	19.60539744
T	C	0.215625	0.108932	0.0193124	1.70E-08	rs56035820	Trans-urocanate levels	TRUE	reported	GCST90200416	textfile	8198	0.00386588	31.80771669
A	G	0.662635	0.0724401	0.0157868	4.46E-06	rs4927171	Urea levels	TRUE	reported	GCST90200417	textfile	8238	0.002549409	21.05059708
A	C	0.964746	-0.18807	0.040338	3.13E-06	rs584901	Urea levels	TRUE	reported	GCST90200417	textfile	8238	0.002631747	21.7322592
T	C	0.0261685	0.217336	0.046795	3.41E-06	rs142905660	Urea levels	TRUE	reported	GCST90200417	textfile	8238	0.002611602	21.56547293
C	G	0.0237834	0.229887	0.048719	2.37E-06	rs17409284	Urea levels	TRUE	reported	GCST90200417	textfile	8238	0.002695492	22.26007612
T	G	0.954308	-0.164762	0.0357437	4.04E-06	rs7632791	Urea levels	TRUE	reported	GCST90200417	textfile	8238	0.002572614	21.24269667
G	A	0.000668287	-1.39666	0.287061	1.14E-06	rs73060689	Urea levels	TRUE	reported	GCST90200417	textfile	8238	0.002865267	23.66614679
A	G	0.275633	-0.0834861	0.016374	3.42E-07	rs6439629	Urea levels	TRUE	reported	GCST90200417	textfile	8238	0.003145782	25.99042168
A	G	0.0129079	0.299932	0.0658986	5.33E-06	rs112349780	Urea levels	TRUE	reported	GCST90200417	textfile	8238	0.002508307	20.71036633
G	A	0.0432166	-0.165395	0.036505	5.88E-06	rs62328061	Urea levels	TRUE	reported	GCST90200417	textfile	8238	0.002485635	20.52270477
A	G	0.397915	0.0686557	0.0153268	7.48E-06	rs12209277	Urea levels	TRUE	reported	GCST90200417	textfile	8238	0.002429808	20.06063928
A	G	0.130504	-0.101935	0.0222437	4.59E-06	rs10978403	Urea levels	TRUE	reported	GCST90200417	textfile	8238	0.002542758	20.99554471
A	G	0.82245	0.0905585	0.0198809	5.24E-06	rs10795860	Urea levels	TRUE	reported	GCST90200417	textfile	8238	0.002512304	20.7434462
T	C	0.0629602	-0.146743	0.0305057	1.51E-06	rs12262746	Urea levels	TRUE	reported	GCST90200417	textfile	8238	0.002800998	23.13381975
G	A	0.970279	-0.195845	0.0443352	9.99E-06	rs7077523	Urea levels	TRUE	reported	GCST90200417	textfile	8238	0.00236308	19.50842387
T	C	0.550385	-0.0673554	0.0152113	9.51E-06	rs683228	Urea levels	TRUE	reported	GCST90200417	textfile	8238	0.002374422	19.60228622
A	G	0.130671	0.102373	0.022495	5.34E-06	rs117017436	Urea levels	TRUE	reported	GCST90200417	textfile	8238	0.002507764	20.7058668
T	C	0.0282867	-0.221113	0.0448921	8.42E-07	rs61924412	Urea levels	TRUE	reported	GCST90200417	textfile	8238	0.002936229	24.25399373
C	T	0.0614889	0.137541	0.030963	8.91E-06	rs55707906	Urea levels	TRUE	reported	GCST90200417	textfile	8238	0.002389558	19.72753579
G	A	0.0124002	-0.340894	0.0674395	4.31E-07	rs150081553	Urea levels	TRUE	reported	GCST90200417	textfile	8238	0.003092027	25.54492204
T	C	0.89475	0.124442	0.0245488	4.00E-07	rs7175969	Urea levels	TRUE	reported	GCST90200417	textfile	8238	0.003109561	25.69022924
C	T	0.126663	-0.106484	0.0224641	2.14E-06	rs79626102	Urea levels	TRUE	reported	GCST90200417	textfile	8238	0.002720107	22.46390306
G	C	0.0122205	0.303995	0.0677824	7.30E-06	rs34368689	Urea levels	TRUE	reported	GCST90200417	textfile	8238	0.002435668	20.1091423
C	T	0.357857	-0.0734501	0.0162129	5.89E-06	rs3007729	Pyridoxal levels	TRUE	reported	GCST90200418	textfile	8021	0.002552261	20.5189471
A	G	0.0243064	0.252562	0.0503124	5.17E-07	rs116751086	Pyridoxal levels	TRUE	reported	GCST90200418	textfile	8021	0.003131808	25.19286991
C	G	0.00670006	0.472955	0.0950748	6.54E-07	rs114037693	Pyridoxal levels	TRUE	reported	GCST90200418	textfile	8021	0.003075689	24.74004575
T	C	0.545436	0.0737431	0.0163343	6.34E-06	rs708757	Pyridoxal levels	TRUE	reported	GCST90200418	textfile	8021	0.002534609	20.37667988
T	C	0.0205462	-0.245567	0.0552674	8.86E-06	rs116778025	Pyridoxal levels	TRUE	reported	GCST90200418	textfile	8021	0.002455307	19.73756795
T	C	0.278195	-0.081048	0.0171885	2.41E-06	rs2084595	Pyridoxal levels	TRUE	reported	GCST90200418	textfile	8021	0.002764254	22.22799779
G	A	0.00495857	0.48805	0.110131	9.36E-06	rs77523344	Pyridoxal levels	TRUE	reported	GCST90200418	textfile	8021	0.002442412	19.63365548
T	C	0.00854861	0.400353	0.0849879	2.47E-06	rs12612473	Pyridoxal levels	TRUE	reported	GCST90200418	textfile	8021	0.002758949	22.1852167
A	G	0.190075	0.088694	0.0199564	8.81E-06	rs28514600	Pyridoxal levels	TRUE	reported	GCST90200418	textfile	8021	0.00245656	19.7476663
T	C	0.019955	0.25288	0.0554603	5.12E-06	rs77657426	Pyridoxal levels	TRUE	reported	GCST90200418	textfile	8021	0.002585305	20.78529697
C	G	0.562845	0.0731864	0.0158051	3.65E-06	rs62185065	Pyridoxal levels	TRUE	reported	GCST90200418	textfile	8021	0.002666112	21.43670202
A	G	0.152504	0.102896	0.0227774	6.26E-06	rs142168139	Pyridoxal levels	TRUE	reported	GCST90200418	textfile	8021	0.002537795	20.40235896
C	T	0.003997	0.576631	0.120042	1.56E-06	rs140718044	Pyridoxal levels	TRUE	reported	GCST90200418	textfile	8021	0.002868491	23.06859929
T	A	0.0215949	0.240345	0.0541259	8.98E-06	rs138526344	Pyridoxal levels	TRUE	reported	GCST90200418	textfile	8021	0.002452252	19.71294994
A	G	0.0029456	0.62551	0.141311	9.58E-06	rs143283455	Pyridoxal levels	TRUE	reported	GCST90200418	textfile	8021	0.002436848	19.58881984
C	G	0.118035	-0.109582	0.0241653	5.77E-06	rs56324651	Pyridoxal levels	TRUE	reported	GCST90200418	textfile	8021	0.002557135	20.55823188
A	C	0.00412294	0.553199	0.121911	5.69E-06	rs186411642	Pyridoxal levels	TRUE	reported	GCST90200418	textfile	8021	0.00256056	20.58584425
T	C	0.0810541	0.137536	0.0284964	1.39E-06	rs16902421	Pyridoxal levels	TRUE	reported	GCST90200418	textfile	8021	0.002895775	23.28865887
G	A	0.987155	-0.312384	0.0694354	6.83E-06	rs60259885	Pyridoxal levels	TRUE	reported	GCST90200418	textfile	8021	0.002517055	20.23519421
G	A	0.0562257	0.159973	0.0339398	2.44E-06	rs4256381	Pyridoxal levels	TRUE	reported	GCST90200418	textfile	8021	0.002762136	22.21091848
G	A	0.0613338	0.145781	0.0324898	7.22E-06	rs9295427	Pyridoxal levels	TRUE	reported	GCST90200418	textfile	8021	0.002503748	20.12794659
T	C	0.039039	0.180787	0.0406328	8.62E-06	rs144643319	Pyridoxal levels	TRUE	reported	GCST90200418	textfile	8021	0.002461965	19.79122118
T	A	0.00939967	0.426279	0.0807166	1.28E-07	rs537084084	Pyridoxal levels	TRUE	reported	GCST90200418	textfile	8021	0.003465183	27.88392165
G	C	0.0216003	0.249757	0.053012	2.46E-06	rs528098503	Pyridoxal levels	TRUE	reported	GCST90200418	textfile	8021	0.002759677	22.19109113
C	T	0.232781	0.0833213	0.0187622	8.96E-06	rs75833393	Pyridoxal levels	TRUE	reported	GCST90200418	textfile	8021	0.002452729	19.71679175
T	G	0.0428215	0.173399	0.0383564	6.16E-06	rs17826049	Pyridoxal levels	TRUE	reported	GCST90200418	textfile	8021	0.002541463	20.43192079
T	C	0.0258642	0.255323	0.0491958	2.10E-07	rs12056149	Pyridoxal levels	TRUE	reported	GCST90200418	textfile	8021	0.003346874	26.92870818
T	A	0.0213675	0.250777	0.0536865	3.00E-06	rs117306022	Pyridoxal levels	TRUE	reported	GCST90200418	textfile	8021	0.002712919	21.81408087
A	C	0.00875328	0.41131	0.0834743	8.33E-07	rs77580631	Pyridoxal levels	TRUE	reported	GCST90200418	textfile	8021	0.00301781	24.27306743
C	T	0.108935	0.111225	0.0248482	7.60E-06	rs72637065	Pyridoxal levels	TRUE	reported	GCST90200418	textfile	8021	0.002491741	20.03118574
C	T	0.0125437	0.347915	0.0704421	7.85E-07	rs79879497	Pyridoxal levels	TRUE	reported	GCST90200418	textfile	8021	0.003032036	24.38784435
T	A	0.00631092	0.533961	0.0987141	6.33E-08	rs117284243	Pyridoxal levels	TRUE	reported	GCST90200418	textfile	8021	0.003634552	29.2517863
T	G	0.00731799	0.431562	0.0918511	2.62E-06	rs118132523	Pyridoxal levels	TRUE	reported	GCST90200418	textfile	8021	0.002744704	22.07035749
C	T	0.0185092	0.256864	0.0580104	9.52E-06	rs12228964	Pyridoxal levels	TRUE	reported	GCST90200418	textfile	8021	0.002438406	19.60137149
G	T	0.0418349	0.177477	0.0387594	4.67E-06	rs71465888	Pyridoxal levels	TRUE	reported	GCST90200418	textfile	8021	0.002607161	20.96147136
C	T	0.152948	-0.109892	0.0220391	6.16E-07	rs2304294	Pyridoxal levels	TRUE	reported	GCST90200418	textfile	8021	0.003090095	24.8562805
T	C	0.00950713	0.354191	0.0797145	8.86E-06	rs117409403	Pyridoxal levels	TRUE	reported	GCST90200418	textfile	8021	0.002455298	19.73749748
A	G	0.0283715	-0.218437	0.0472206	3.73E-06	rs78625448	Pyridoxal levels	TRUE	reported	GCST90200418	textfile	8021	0.002660748	21.39346356
T	C	0.0162663	-0.314986	0.062169	4.05E-07	rs76352275	Pyridoxal levels	TRUE	reported	GCST90200418	textfile	8021	0.003190204	25.6641235
T	C	0.0148657	0.302754	0.0646207	2.80E-06	rs118091905	Pyridoxal levels	TRUE	reported	GCST90200418	textfile	8021	0.00272911	21.94462482
C	T	0.0437984	0.176288	0.0378067	3.12E-06	rs75935553	Pyridoxal levels	TRUE	reported	GCST90200418	textfile	8021	0.002703359	21.73700255
A	G	0.154674	0.106563	0.0216251	8.32E-07	rs522043	Pyridoxal levels	TRUE	reported	GCST90200418	textfile	8021	0.003018251	24.27662585
A	G	0.0332709	0.200814	0.0436933	4.31E-06	rs68092355	Pyridoxal levels	TRUE	reported	GCST90200418	textfile	8021	0.002626561	21.11786346
G	A	0.349581	-0.077784	0.0164806	2.36E-06	rs11704091	Pyridoxal levels	TRUE	reported	GCST90200418	textfile	8021	0.002769501	22.27030706
T	G	0.0174362	0.293711	0.0593965	7.62E-07	rs77063690	Glutamine levels	TRUE	reported	GCST90200419	textfile	8253	0.002954078	24.446318
C	T	0.167764	-0.0961438	0.02076	3.64E-06	rs699713	Glutamine levels	TRUE	reported	GCST90200419	textfile	8253	0.002592083	21.44285506
C	T	0.587321	0.0988167	0.0157656	3.66E-10	rs1260326	Glutamine levels	TRUE	reported	GCST90200419	textfile	8253	0.004737677	39.27664901
T	C	0.175583	-0.0951271	0.0208883	5.26E-06	rs2603783	Glutamine levels	TRUE	reported	GCST90200419	textfile	8253	0.002506689	20.73466696
C	A	0.0184239	0.257088	0.0575023	7.79E-06	rs114345851	Glutamine levels	TRUE	reported	GCST90200419	textfile	8253	0.002416188	19.98425309
G	C	0.142328	0.109721	0.0227393	1.40E-06	rs146887842	Glutamine levels	TRUE	reported	GCST90200419	textfile	8253	0.002813132	23.27662841
G	C	0.37025	0.0820249	0.0162843	4.73E-07	rs6851940	Glutamine levels	TRUE	reported	GCST90200419	textfile	8253	0.003064843	25.36576543
T	G	0.0156326	-0.283479	0.0619029	4.66E-06	rs79559764	Glutamine levels	TRUE	reported	GCST90200419	textfile	8253	0.002534579	20.96594952
A	G	0.0248054	0.221881	0.0498843	8.67E-06	rs142883192	Glutamine levels	TRUE	reported	GCST90200419	textfile	8253	0.002391447	19.77913098
C	G	0.547034	0.0693036	0.0155823	8.68E-06	rs182595	Glutamine levels	TRUE	reported	GCST90200419	textfile	8253	0.002391096	19.77621654
T	C	0.162811	-0.0944719	0.0210177	6.96E-06	rs112192120	Glutamine levels	TRUE	reported	GCST90200419	textfile	8253	0.002442087	20.19899047
C	G	0.0150449	0.28836	0.0634575	5.52E-06	rs34921941	Glutamine levels	TRUE	reported	GCST90200419	textfile	8253	0.002495784	20.64423807
G	A	0.809966	-0.0894039	0.0198492	6.66E-06	rs7793809	Glutamine levels	TRUE	reported	GCST90200419	textfile	8253	0.00245216	20.28250795
T	C	0.0163109	0.280999	0.0610457	4.16E-06	rs74626742	Glutamine levels	TRUE	reported	GCST90200419	textfile	8253	0.00256079	21.18332526
T	G	0.0121684	-0.335942	0.0706685	2.00E-06	rs181559651	Glutamine levels	TRUE	reported	GCST90200419	textfile	8253	0.002730722	22.59288036
A	C	0.0184399	0.312306	0.0575708	5.80E-08	rs145269438	Glutamine levels	TRUE	reported	GCST90200419	textfile	8253	0.003553027	29.42055553
A	G	0.414573	0.0745459	0.0155842	1.72E-06	rs10758593	Glutamine levels	TRUE	reported	GCST90200419	textfile	8253	0.002764803	22.87563933
T	C	0.173215	0.0976014	0.0204442	1.81E-06	rs7078003	Glutamine levels	TRUE	reported	GCST90200419	textfile	8253	0.00275399	22.78592139
G	A	0.0234973	0.225302	0.0509886	9.93E-06	rs11017340	Glutamine levels	TRUE	reported	GCST90200419	textfile	8253	0.002360184	19.51994819
T	C	0.0116449	-0.332574	0.0726522	4.70E-06	rs138864988	Glutamine levels	TRUE	reported	GCST90200419	textfile	8253	0.002532596	20.94950618
C	G	0.0707702	0.135914	0.0295214	4.15E-06	rs78803796	Glutamine levels	TRUE	reported	GCST90200419	textfile	8253	0.002561702	21.19089169
G	A	0.194795	-0.289229	0.0192309	4.03E-51	rs2657879	Glutamine levels	TRUE	reported	GCST90200419	textfile	8253	0.026676558	226.140941
G	A	0.0131369	0.307948	0.0677745	5.53E-06	rs181439458	Glutamine levels	TRUE	reported	GCST90200419	textfile	8253	0.002495314	20.64034124
G	A	0.111773	0.109374	0.0244965	8.01E-06	rs684789	Glutamine levels	TRUE	reported	GCST90200419	textfile	8253	0.002409686	19.93034685
A	G	0.0858635	-0.121983	0.0274692	8.97E-06	rs76541382	Glutamine levels	TRUE	reported	GCST90200419	textfile	8253	0.002383737	19.7152069
T	C	0.0872284	-0.123548	0.0275199	7.14E-06	rs78607587	Glutamine levels	TRUE	reported	GCST90200419	textfile	8253	0.002436164	20.14988064
G	A	0.0110045	0.33226	0.0750048	9.43E-06	rs150969072	Glutamine levels	TRUE	reported	GCST90200419	textfile	8253	0.00237211	19.61881395
G	A	0.0282548	0.199688	0.0451413	9.71E-06	rs75140767	Taurine levels	TRUE	reported	GCST90200420	textfile	8219	0.002375221	19.56366048
T	G	0.0255908	0.247062	0.0475382	2.02E-07	rs148871911	Taurine levels	TRUE	reported	GCST90200420	textfile	8219	0.003275537	27.00354273
T	C	0.164422	0.0969058	0.0204747	2.21E-06	rs17129945	Taurine levels	TRUE	reported	GCST90200420	textfile	8219	0.002718087	22.39539644
T	C	0.0448782	0.16147	0.036551	9.98E-06	rs77815260	Taurine levels	TRUE	reported	GCST90200420	textfile	8219	0.002368843	19.51099737
G	A	0.752712	0.0868792	0.0178737	1.17E-06	rs4692346	Taurine levels	TRUE	reported	GCST90200420	textfile	8219	0.002866402	23.62093064
A	G	0.316648	0.0735687	0.0163453	6.77E-06	rs1276749	Taurine levels	TRUE	reported	GCST90200420	textfile	8219	0.002458738	20.25324789
C	T	0.433958	0.0689098	0.0152822	6.51E-06	rs218975	Taurine levels	TRUE	reported	GCST90200420	textfile	8219	0.002467733	20.3275261
T	C	0.0261203	-0.210312	0.0467681	6.90E-06	rs72680015	Taurine levels	TRUE	reported	GCST90200420	textfile	8219	0.002454384	20.2172909
G	A	0.0139143	0.29079	0.064151	5.82E-06	rs143410078	Taurine levels	TRUE	reported	GCST90200420	textfile	8219	0.002493726	20.54217289
T	A	0.265644	0.0782919	0.0173483	6.39E-06	rs4838346	Taurine levels	TRUE	reported	GCST90200420	textfile	8219	0.002471872	20.36170423
T	A	0.686701	-0.0845302	0.0169881	6.50E-07	rs11202381	Taurine levels	TRUE	reported	GCST90200420	textfile	8219	0.00300337	24.75303649
T	C	0.0105836	-0.340264	0.0740514	4.33E-06	rs111964749	Taurine levels	TRUE	reported	GCST90200420	textfile	8219	0.002562313	21.10861629
A	G	0.0128611	-0.30001	0.0662517	5.94E-06	rs9511729	Taurine levels	TRUE	reported	GCST90200420	textfile	8219	0.002488721	20.50084279
T	C	0.0259295	0.213067	0.0470214	5.86E-06	rs140540792	Taurine levels	TRUE	reported	GCST90200420	textfile	8219	0.002491946	20.52747716
G	T	0.0382968	-0.180473	0.0395372	5.00E-06	rs1472674	Taurine levels	TRUE	reported	GCST90200420	textfile	8219	0.002528681	20.83084861
A	G	0.0418749	0.179939	0.0377505	1.87E-06	rs62644904	Taurine levels	TRUE	reported	GCST90200420	textfile	8219	0.002756686	22.71430721
A	C	0.288679	-0.0773139	0.0172445	7.35E-06	rs62235453	Salicylate levels	TRUE	reported	GCST90200421	textfile	8191	0.002448006	20.09592006
A	G	0.0193718	0.264969	0.0555771	1.86E-06	rs112981786	Salicylate levels	TRUE	reported	GCST90200421	textfile	8191	0.002767311	22.72439425
A	G	0.0232444	0.231816	0.0507153	4.86E-06	rs112048572	Salicylate levels	TRUE	reported	GCST90200421	textfile	8191	0.002544284	20.88828397
C	A	0.0291494	-0.198116	0.0444721	8.40E-06	rs16864131	Salicylate levels	TRUE	reported	GCST90200421	textfile	8191	0.002416996	19.8407357
A	C	0.0121141	-0.309363	0.0691443	7.67E-06	rs145530615	Salicylate levels	TRUE	reported	GCST90200421	textfile	8191	0.002437962	20.0132637
T	C	0.53076	-0.0745385	0.015528	1.58E-06	rs7447381	Salicylate levels	TRUE	reported	GCST90200421	textfile	8191	0.002805261	23.03690854
C	G	0.0290763	0.203882	0.045403	7.11E-06	rs145770421	Salicylate levels	TRUE	reported	GCST90200421	textfile	8191	0.002455749	20.15963274
A	G	0.303144	-0.0820482	0.0166918	8.86E-07	rs13230827	Salicylate levels	TRUE	reported	GCST90200421	textfile	8191	0.00294114	24.15603866
G	C	0.250341	-0.0848579	0.0177625	1.78E-06	rs56691608	Salicylate levels	TRUE	reported	GCST90200421	textfile	8191	0.002778632	22.81761895
G	C	0.139601	-0.0986456	0.0222873	9.60E-06	rs76524064	Salicylate levels	TRUE	reported	GCST90200421	textfile	8191	0.002385976	19.58549105
T	C	0.00706301	0.419299	0.0914221	4.51E-06	rs11773974	Salicylate levels	TRUE	reported	GCST90200421	textfile	8191	0.002561501	21.02999709
T	C	0.0146177	0.288248	0.063098	4.92E-06	rs141403232	Salicylate levels	TRUE	reported	GCST90200421	textfile	8191	0.00254132	20.86389378
C	G	0.523446	-0.0679585	0.0152367	8.19E-06	rs11996635	Salicylate levels	TRUE	reported	GCST90200421	textfile	8191	0.002422788	19.88839243
G	C	0.771777	-0.0861878	0.0184718	3.07E-06	rs11786331	Salicylate levels	TRUE	reported	GCST90200421	textfile	8191	0.00265084	21.76542242
A	G	0.105377	0.124123	0.0248929	6.16E-07	rs12347873	Salicylate levels	TRUE	reported	GCST90200421	textfile	8191	0.003026219	24.85692968
A	G	0.0150994	0.283219	0.0625036	5.86E-06	rs34637253	Salicylate levels	TRUE	reported	GCST90200421	textfile	8191	0.002500406	20.52714978
A	G	0.0186275	0.271156	0.0559446	1.25E-06	rs117575729	Salicylate levels	TRUE	reported	GCST90200421	textfile	8191	0.002859838	23.48637747
C	T	0.0288368	0.216938	0.0453436	1.72E-06	rs72715202	Salicylate levels	TRUE	reported	GCST90200421	textfile	8191	0.002786701	22.88406719
T	G	0.0785933	-0.126477	0.0284488	8.76E-06	rs77336697	Salicylate levels	TRUE	reported	GCST90200421	textfile	8191	0.002407197	19.76010065
C	T	0.0238968	0.228255	0.0499165	4.81E-06	rs9922704	Salicylate levels	TRUE	reported	GCST90200421	textfile	8191	0.002546292	20.90481324
T	A	0.318785	-0.0851851	0.0165014	2.44E-07	rs2324026	Salicylate levels	TRUE	reported	GCST90200421	textfile	8191	0.003242934	26.64278601
G	A	0.0031166	0.610371	0.136745	8.06E-06	rs143358647	Salicylate levels	TRUE	reported	GCST90200421	textfile	8191	0.002426458	19.91860028
A	G	0.0138108	-0.308109	0.0644952	1.78E-06	rs12978426	Salicylate levels	TRUE	reported	GCST90200421	textfile	8191	0.002778489	22.81644226
C	A	0.0067303	0.432728	0.0934429	3.64E-06	rs150628701	Salicylate levels	TRUE	reported	GCST90200421	textfile	8191	0.002611349	21.44032299
A	C	0.325675	-0.0795156	0.0165015	1.45E-06	rs558059	Salicylate levels	TRUE	reported	GCST90200421	textfile	8191	0.002826777	23.21409612
T	C	0.00868336	0.40668	0.0878268	3.65E-06	rs114181004	Serotonin levels	TRUE	reported	GCST90200422	textfile	7498	0.002851451	21.43560042
T	C	0.00436652	-0.607792	0.124134	9.77E-07	rs111268614	Serotonin levels	TRUE	reported	GCST90200422	textfile	7498	0.003187107	23.96694066
T	C	0.0510627	-0.177515	0.036631	1.26E-06	rs115186334	Serotonin levels	TRUE	reported	GCST90200422	textfile	7498	0.00312226	23.47776255
G	C	0.169731	0.103584	0.0227275	5.17E-06	rs13086224	Serotonin levels	TRUE	reported	GCST90200422	textfile	7498	0.002762709	20.76663666
T	C	0.0338632	-0.203505	0.0449023	5.84E-06	rs77082129	Serotonin levels	TRUE	reported	GCST90200422	textfile	7498	0.002731992	20.53511483
G	A	0.49045	-0.0745005	0.0161452	3.94E-06	rs2585174	Serotonin levels	TRUE	reported	GCST90200422	textfile	7498	0.002831747	21.28705872
T	A	0.0402958	-0.186182	0.0416731	7.91E-06	rs143361116	Serotonin levels	TRUE	reported	GCST90200422	textfile	7498	0.002654995	19.95482429
A	G	0.0230738	-0.262098	0.0546006	1.58E-06	rs146029022	Serotonin levels	TRUE	reported	GCST90200422	textfile	7498	0.003063759	23.03651216
C	G	0.185412	0.0948917	0.0213797	9.06E-06	rs2282169	Serotonin levels	TRUE	reported	GCST90200422	textfile	7498	0.002620404	19.69415639
A	G	0.0176926	-0.273689	0.061621	8.93E-06	rs115037039	Serotonin levels	TRUE	reported	GCST90200422	textfile	7498	0.002624041	19.72156356
G	C	0.209443	0.090676	0.0202622	7.64E-06	rs11018320	Serotonin levels	TRUE	reported	GCST90200422	textfile	7498	0.002663837	20.02145585
T	C	0.177166	0.106995	0.0217894	9.09E-07	rs35695799	Serotonin levels	TRUE	reported	GCST90200422	textfile	7498	0.003205506	24.10574538
T	A	0.0266124	-0.231078	0.0506528	5.07E-06	rs117348192	Serotonin levels	TRUE	reported	GCST90200422	textfile	7498	0.002767968	20.80627944
A	G	0.0169582	-0.288814	0.0626082	3.97E-06	rs56387403	Serotonin levels	TRUE	reported	GCST90200422	textfile	7498	0.002830074	21.27444254
A	C	0.0820937	0.143028	0.0302635	2.29E-06	rs72987261	Serotonin levels	TRUE	reported	GCST90200422	textfile	7498	0.002970069	22.32996114
C	T	0.158605	0.10074	0.0224501	7.21E-06	rs79669344	Serotonin levels	TRUE	reported	GCST90200422	textfile	7498	0.002678287	20.13035692
T	C	0.0770772	-0.14107	0.0300731	2.72E-06	rs72761651	Serotonin levels	TRUE	reported	GCST90200422	textfile	7498	0.002926138	21.99870306
T	C	0.329374	-0.0804522	0.0173692	3.62E-06	rs40279	Serotonin levels	TRUE	reported	GCST90200422	textfile	7498	0.002853185	21.44866959
C	T	0.0963499	-0.129298	0.0279496	3.73E-06	rs2721848	Serotonin levels	TRUE	reported	GCST90200422	textfile	7498	0.002846094	21.39521044
T	G	0.0337883	-0.232027	0.0456552	3.73E-07	rs34301912	Serotonin levels	TRUE	reported	GCST90200422	textfile	7498	0.003432872	25.82145392
T	G	0.30762	0.0792866	0.0175988	6.63E-06	rs12957097	Serotonin levels	TRUE	reported	GCST90200422	textfile	7498	0.002699691	20.29166199
C	T	0.213138	0.0913116	0.019884	4.39E-06	rs6116934	Serotonin levels	TRUE	reported	GCST90200422	textfile	7498	0.002804653	21.08281211
G	C	0.0288487	-0.221452	0.0488571	5.82E-06	rs11699391	Serotonin levels	TRUE	reported	GCST90200422	textfile	7498	0.002732562	20.539411
C	G	0.744781	0.0867064	0.0187489	3.75E-06	rs385502	Serotonin levels	TRUE	reported	GCST90200422	textfile	7498	0.002844253	21.38133737
A	T	0.00707261	-0.448302	0.0970204	3.82E-06	rs139445237	Serotonin levels	TRUE	reported	GCST90200422	textfile	7498	0.002839454	21.34515795
T	G	0.220187	0.0910627	0.0199345	4.92E-06	rs6425405	Spermidine levels	TRUE	reported	GCST90200423	textfile	7348	0.002831846	20.86181684
T	C	0.349986	0.111305	0.0170697	7.00E-11	rs3811444	Spermidine levels	TRUE	reported	GCST90200423	textfile	7348	0.00575311	42.50689159
G	A	0.196399	0.0912426	0.0205816	9.28E-06	rs62157731	Spermidine levels	TRUE	reported	GCST90200423	textfile	7348	0.002667521	19.64802101
C	T	0.614149	0.0868443	0.0168171	2.42E-07	rs1354034	Spermidine levels	TRUE	reported	GCST90200423	textfile	7348	0.00361608	26.6601262
A	G	0.121784	-0.122058	0.0248823	9.32E-07	rs144977626	Spermidine levels	TRUE	reported	GCST90200423	textfile	7348	0.003264092	24.05654374
A	G	0.0141008	0.306384	0.069201	9.54E-06	rs78708293	Spermidine levels	TRUE	reported	GCST90200423	textfile	7348	0.00266061	19.59698225
T	C	0.123932	-0.11375	0.0251227	5.96E-06	rs62384543	Spermidine levels	TRUE	reported	GCST90200423	textfile	7348	0.002782217	20.49519064
C	G	0.795651	0.0921319	0.0203557	6.01E-06	rs276554	Spermidine levels	TRUE	reported	GCST90200423	textfile	7348	0.00278016	20.47999037
A	G	0.394077	0.0752866	0.0166759	6.34E-06	rs10963703	Spermidine levels	TRUE	reported	GCST90200423	textfile	7348	0.002766207	20.37692191
A	C	0.324526	-0.0796525	0.0175268	5.50E-06	rs11259172	Spermidine levels	TRUE	reported	GCST90200423	textfile	7348	0.002802886	20.6478738
T	G	0.429437	0.0811663	0.0163888	7.32E-07	rs10761741	Spermidine levels	TRUE	reported	GCST90200423	textfile	7348	0.003326908	24.52104439
C	A	0.0183974	0.293907	0.0609144	1.40E-06	rs118145575	Spermidine levels	TRUE	reported	GCST90200423	textfile	7348	0.003158181	23.27349971
T	C	0.78	0.0936777	0.0196658	1.90E-06	rs6598056	Spermidine levels	TRUE	reported	GCST90200423	textfile	7348	0.003078513	22.68459232
G	T	0.481629	0.0769937	0.016577	3.41E-06	rs1466609	Spermidine levels	TRUE	reported	GCST90200423	textfile	7348	0.002927226	21.56653043
T	C	0.0170486	0.280362	0.0629539	8.45E-06	rs192717110	Spermidine levels	TRUE	reported	GCST90200423	textfile	7348	0.002691865	19.82781214
T	G	0.0228326	0.251234	0.0549881	4.90E-06	rs79114739	Spermidine levels	TRUE	reported	GCST90200423	textfile	7348	0.002832815	20.86897769
T	C	0.0928348	0.131852	0.0276727	1.89E-06	rs68057338	Spermidine levels	TRUE	reported	GCST90200423	textfile	7348	0.003080076	22.69614775
A	G	0.0185363	0.277706	0.0607016	4.76E-06	rs117407027	Spermidine levels	TRUE	reported	GCST90200423	textfile	7348	0.00284031	20.92435239
T	C	0.00800383	0.416477	0.0919216	5.88E-06	rs116844331	Spermidine levels	TRUE	reported	GCST90200423	textfile	7348	0.002785904	20.52242471
A	G	0.0649189	0.160566	0.0344069	3.06E-06	rs113481882	Spermidine levels	TRUE	reported	GCST90200423	textfile	7348	0.002955029	21.77197679
G	A	0.014952	0.315139	0.0671828	2.72E-06	rs72799097	Spermidine levels	TRUE	reported	GCST90200423	textfile	7348	0.002985523	21.9973255
C	A	0.0727248	-0.149461	0.0315646	2.19E-06	rs8075810	Spermidine levels	TRUE	reported	GCST90200423	textfile	7348	0.003042026	22.41490814
T	A	0.0490318	-0.166939	0.0375094	8.56E-06	rs630720	Spermidine levels	TRUE	reported	GCST90200423	textfile	7348	0.00268842	19.80236938
C	T	0.127261	0.106878	0.0222532	1.56E-06	rs7543753	Dimethylglycine levels	TRUE	reported	GCST90200424	textfile	8224	0.002796998	23.06142105
G	A	0.166073	0.0888269	0.0200013	8.95E-06	rs202075182	Dimethylglycine levels	TRUE	reported	GCST90200424	textfile	8224	0.002392485	19.71818489
A	C	0.0139364	-0.288443	0.0636801	5.91E-06	rs62171202	Dimethylglycine levels	TRUE	reported	GCST90200424	textfile	8224	0.002488555	20.51194792
A	G	0.00474741	0.488071	0.106967	5.05E-06	rs148965282	Dimethylglycine levels	TRUE	reported	GCST90200424	textfile	8224	0.002525139	20.81424905
A	G	0.162085	-0.0905561	0.0204383	9.39E-06	rs34421071	Dimethylglycine levels	TRUE	reported	GCST90200424	textfile	8224	0.002381372	19.62638222
C	T	0.0171341	-0.256983	0.0569768	6.47E-06	rs11931847	Dimethylglycine levels	TRUE	reported	GCST90200424	textfile	8224	0.002467497	20.33794422
G	A	0.414387	-0.0710371	0.0154354	4.18E-06	rs337853	Dimethylglycine levels	TRUE	reported	GCST90200424	textfile	8224	0.002568825	21.17527412
A	C	0.179763	0.406765	0.0187732	4.17E-104	rs248386	Dimethylglycine levels	TRUE	reported	GCST90200424	textfile	8224	0.054002919	469.3587419
C	T	0.312134	0.076741	0.0159779	1.56E-06	rs10479236	Dimethylglycine levels	TRUE	reported	GCST90200424	textfile	8224	0.002797151	23.06268576
G	A	0.0385318	0.172668	0.0385525	7.51E-06	rs115959038	Dimethylglycine levels	TRUE	reported	GCST90200424	textfile	8224	0.002433198	20.05455346
A	G	0.0350524	-0.183019	0.0405821	6.49E-06	rs757741	Dimethylglycine levels	TRUE	reported	GCST90200424	textfile	8224	0.002466991	20.33376001
T	C	0.601067	-0.0772394	0.0152334	3.97E-07	rs4641024	Dimethylglycine levels	TRUE	reported	GCST90200424	textfile	8224	0.003116345	25.70268311
T	C	0.0103874	0.333119	0.0738111	6.39E-06	rs141736640	Dimethylglycine levels	TRUE	reported	GCST90200424	textfile	8224	0.002470575	20.36337803
T	C	0.677007	0.0764299	0.0164247	3.27E-06	rs10780614	Dimethylglycine levels	TRUE	reported	GCST90200424	textfile	8224	0.002626072	21.64841286
T	C	0.48486	0.0694401	0.0148021	2.72E-06	rs10761723	Dimethylglycine levels	TRUE	reported	GCST90200424	textfile	8224	0.002668888	22.00231501
A	G	0.0687279	0.177943	0.0293873	1.40E-09	rs118028082	Dimethylglycine levels	TRUE	reported	GCST90200424	textfile	8224	0.004438411	36.65530304
T	C	0.0835908	-0.12061	0.0269278	7.50E-06	rs61882941	Dimethylglycine levels	TRUE	reported	GCST90200424	textfile	8224	0.002433457	20.05668989
T	G	0.352222	0.0705492	0.0155922	6.05E-06	rs4246215	Dimethylglycine levels	TRUE	reported	GCST90200424	textfile	8224	0.00248317	20.46745122
G	A	0.817908	0.0872321	0.0192343	5.75E-06	rs4766093	Dimethylglycine levels	TRUE	reported	GCST90200424	textfile	8224	0.002494778	20.56336835
G	T	0.116063	-0.112611	0.024236	3.38E-06	rs112282931	Dimethylglycine levels	TRUE	reported	GCST90200424	textfile	8224	0.002618292	21.58410839
C	T	0.11613	0.104147	0.0232728	7.64E-06	rs36121812	Dimethylglycine levels	TRUE	reported	GCST90200424	textfile	8224	0.002429164	20.02122402
T	C	0.140324	-0.0992176	0.0214404	3.70E-06	rs12425042	Dimethylglycine levels	TRUE	reported	GCST90200424	textfile	8224	0.002597163	21.40947605
G	C	0.129946	0.0997821	0.0222322	7.18E-06	rs9538665	Dimethylglycine levels	TRUE	reported	GCST90200424	textfile	8224	0.002443402	20.13885472
T	C	0.41454	0.0720207	0.0152584	2.36E-06	rs12589358	Dimethylglycine levels	TRUE	reported	GCST90200424	textfile	8224	0.00270171	22.27363279
G	T	0.0619718	-0.137504	0.0310206	9.31E-06	rs76201553	Dimethylglycine levels	TRUE	reported	GCST90200424	textfile	8224	0.002383476	19.64376127
G	A	0.06	-0.170897	0.0319017	8.46E-08	rs34945403	Dimethylglycine levels	TRUE	reported	GCST90200424	textfile	8224	0.003477325	28.69033343
C	T	0.0869618	0.191685	0.0262798	3.01E-13	rs79495512	Dimethylglycine levels	TRUE	reported	GCST90200424	textfile	8224	0.006427596	53.18957469
G	A	0.112515	-0.112236	0.0236776	2.14E-06	rs12965086	Dimethylglycine levels	TRUE	reported	GCST90200424	textfile	8224	0.002724714	22.46380769
A	T	0.244297	0.0787338	0.0175558	7.30E-06	rs12455390	Dimethylglycine levels	TRUE	reported	GCST90200424	textfile	8224	0.002439705	20.10830884
T	C	0.190703	0.0851313	0.0188413	6.23E-06	rs4941180	Dimethylglycine levels	TRUE	reported	GCST90200424	textfile	8224	0.002476264	20.41038384
A	G	0.013757	0.282864	0.0639508	9.73E-06	rs77210856	Dimethylglycine levels	TRUE	reported	GCST90200424	textfile	8224	0.002373277	19.5595007
A	T	0.120843	0.111046	0.0237827	3.02E-06	rs62217149	Dimethylglycine levels	TRUE	reported	GCST90200424	textfile	8224	0.002643934	21.79605496
A	T	0.00984252	0.345593	0.0760391	5.50E-06	rs144720250	Dimethylglycine levels	TRUE	reported	GCST90200424	textfile	8224	0.002505436	20.65143855
A	G	0.286808	0.0732387	0.0165774	9.96E-06	rs10927620	Betaine levels	TRUE	reported	GCST90200425	textfile	8232	0.002365454	19.51384692
C	A	0.969355	0.19416	0.043693	8.84E-06	rs10928970	Betaine levels	TRUE	reported	GCST90200425	textfile	8232	0.00239304	19.74196013
C	G	0.00854701	-0.361275	0.0807235	7.62E-06	rs115853180	Betaine levels	TRUE	reported	GCST90200425	textfile	8232	0.002427253	20.02489859
A	C	0.30915	-0.1561	0.0160982	3.11E-22	rs1047891	Betaine levels	TRUE	reported	GCST90200425	textfile	8232	0.011293105	94.00385031
T	C	0.519686	-0.0655273	0.0147913	9.42E-06	rs13068360	Betaine levels	TRUE	reported	GCST90200425	textfile	8232	0.002378441	19.62123455
G	A	0.0140656	0.317693	0.0634921	5.62E-07	rs150287579	Betaine levels	TRUE	reported	GCST90200425	textfile	8232	0.003032157	25.03054938
G	A	0.0494646	0.163969	0.0340016	1.42E-06	rs10512976	Betaine levels	TRUE	reported	GCST90200425	textfile	8232	0.002817048	23.24980216
T	A	0.0036572	-0.552776	0.123587	7.72E-06	rs192091309	Betaine levels	TRUE	reported	GCST90200425	textfile	8232	0.002424339	20.00079465
A	G	0.506036	0.208733	0.0146443	4.26E-46	rs595653	Betaine levels	TRUE	reported	GCST90200425	textfile	8232	0.024085269	203.1138177
A	C	0.0326007	-0.278994	0.0422415	3.98E-11	rs150600000	Betaine levels	TRUE	reported	GCST90200425	textfile	8232	0.005271211	43.61195318
C	T	0.484411	0.0656596	0.0148239	9.45E-06	rs2234185	Betaine levels	TRUE	reported	GCST90200425	textfile	8232	0.002377565	19.61399163
G	A	0.0753891	-0.173855	0.0278879	4.55E-10	rs80254170	Betaine levels	TRUE	reported	GCST90200425	textfile	8232	0.004698853	38.85413271
G	C	0.175702	-0.152126	0.0195782	7.84E-15	rs662138	Betaine levels	TRUE	reported	GCST90200425	textfile	8232	0.007280855	60.36091912
T	C	0.0515621	-0.166391	0.0335896	7.28E-07	rs12113137	Betaine levels	TRUE	reported	GCST90200425	textfile	8232	0.002972022	24.53265056
A	C	0.0124696	-0.303398	0.0671256	6.19E-06	rs117044772	Betaine levels	TRUE	reported	GCST90200425	textfile	8232	0.002475525	20.42412874
A	C	0.0332521	0.191176	0.0412831	3.64E-06	rs4838678	Betaine levels	TRUE	reported	GCST90200425	textfile	8232	0.002598286	21.43959669
T	C	0.0627907	-0.137322	0.0308619	8.60E-06	rs73413485	Betaine levels	TRUE	reported	GCST90200425	textfile	8232	0.00239931	19.79380986
T	C	0.471475	-0.198148	0.0149245	3.16E-40	rs11061978	Betaine levels	TRUE	reported	GCST90200425	textfile	8232	0.020963951	176.227743
G	A	0.384118	-0.0736068	0.0157238	2.85E-06	rs2407782	Betaine levels	TRUE	reported	GCST90200425	textfile	8232	0.002654978	21.90863531
A	G	0.0225225	-0.223103	0.0501772	8.74E-06	rs143392550	Betaine levels	TRUE	reported	GCST90200425	textfile	8232	0.002395802	19.76480107
A	C	0.0702055	-0.140643	0.0293623	1.67E-06	rs67563431	Betaine levels	TRUE	reported	GCST90200425	textfile	8232	0.002779342	22.93773724
A	T	0.529823	-0.101258	0.0149067	1.10E-11	rs746900	Betaine levels	TRUE	reported	GCST90200425	textfile	8232	0.005573947	46.13071024
T	A	0.128517	-0.102149	0.0224285	5.25E-06	rs2873700	Betaine levels	TRUE	reported	GCST90200425	textfile	8232	0.002513445	20.73777956
T	A	0.103097	0.120509	0.0248019	1.18E-06	rs62103441	Betaine levels	TRUE	reported	GCST90200425	textfile	8232	0.002859697	23.60280044
T	C	0.169729	0.0912583	0.0197201	3.70E-06	rs12462427	Betaine levels	TRUE	reported	GCST90200425	textfile	8232	0.002594734	21.41021341
C	T	0.0569722	0.181231	0.0323216	2.06E-08	rs73233394	Betaine levels	TRUE	reported	GCST90200425	textfile	8232	0.003804682	31.43212511
A	G	0.0577151	0.166716	0.0368613	6.10E-06	rs113442137	Xylose levels	TRUE	reported	GCST90200426	textfile	6822	0.002989519	20.44965229
C	A	0.0234776	0.297087	0.0561685	1.23E-07	rs80310084	Xylose levels	TRUE	reported	GCST90200426	textfile	6822	0.004084065	27.96754233
A	G	0.0432869	-0.18671	0.0413434	6.30E-06	rs115522284	Xylose levels	TRUE	reported	GCST90200426	textfile	6822	0.002980675	20.38897714
C	T	0.0160675	0.298723	0.0669142	8.03E-06	rs56367544	Xylose levels	TRUE	reported	GCST90200426	textfile	6822	0.002912877	19.92385644
A	G	0.011789	0.395788	0.0790071	5.46E-07	rs79930322	Xylose levels	TRUE	reported	GCST90200426	textfile	6822	0.003665107	25.08797814
T	A	0.0207996	0.265336	0.059332	7.75E-06	rs180932555	Xylose levels	TRUE	reported	GCST90200426	textfile	6822	0.002923017	19.99341769
T	C	0.0162338	0.305165	0.0673932	5.95E-06	rs62331361	Xylose levels	TRUE	reported	GCST90200426	textfile	6822	0.002996555	20.49792723
G	A	0.79782	0.110183	0.0214167	2.68E-07	rs1911963	Xylose levels	TRUE	reported	GCST90200426	textfile	6822	0.003864832	26.46042034
A	G	0.944989	-0.179007	0.0384071	3.15E-06	rs224946	Xylose levels	TRUE	reported	GCST90200426	textfile	6822	0.003174129	21.71649117
C	T	0.361674	-0.0826209	0.0177351	3.18E-06	rs10051746	Xylose levels	TRUE	reported	GCST90200426	textfile	6822	0.003171184	21.69627712
C	G	0.0519682	0.174389	0.0384599	5.78E-06	rs72817256	Xylose levels	TRUE	reported	GCST90200426	textfile	6822	0.003004715	20.55391389
T	C	0.466746	0.0771823	0.0170087	5.68E-06	rs13213275	Xylose levels	TRUE	reported	GCST90200426	textfile	6822	0.003009349	20.58570997
T	C	0.0675974	0.151722	0.033307	5.23E-06	rs145187377	Xylose levels	TRUE	reported	GCST90200426	textfile	6822	0.003032462	20.74429804
A	G	0.0273942	-0.23556	0.0523154	6.71E-06	rs62441094	Xylose levels	TRUE	reported	GCST90200426	textfile	6822	0.002963081	20.26826857
G	T	0.345476	-0.0826738	0.017992	4.33E-06	rs10950862	Xylose levels	TRUE	reported	GCST90200426	textfile	6822	0.003085483	21.10812097
A	G	0.0158508	0.313203	0.0678122	3.86E-06	rs6985837	Xylose levels	TRUE	reported	GCST90200426	textfile	6822	0.003117228	21.32597117
A	G	0.016053	0.298763	0.0673748	9.24E-06	rs112249340	Xylose levels	TRUE	reported	GCST90200426	textfile	6822	0.002874067	19.65763672
T	C	0.875238	0.113473	0.0253507	7.60E-06	rs2291265	Xylose levels	TRUE	reported	GCST90200426	textfile	6822	0.002928329	20.02985575
A	G	0.019259	0.337031	0.0619532	5.33E-08	rs12429666	Xylose levels	TRUE	reported	GCST90200426	textfile	6822	0.004319371	29.58590584
A	G	0.294435	0.0861268	0.0189749	5.65E-06	rs7149187	Xylose levels	TRUE	reported	GCST90200426	textfile	6822	0.0030109	20.59635131
T	C	0.208856	0.0993625	0.020922	2.04E-06	rs12926601	Xylose levels	TRUE	reported	GCST90200426	textfile	6822	0.003295288	22.54816915
G	A	0.0182487	-0.284123	0.0636424	8.03E-06	rs533213061	Xylose levels	TRUE	reported	GCST90200426	textfile	6822	0.002913004	19.92472542
G	A	0.0242291	0.242514	0.0548837	9.93E-06	rs1789555	Xylose levels	TRUE	reported	GCST90200426	textfile	6822	0.002853869	19.51908817
T	A	0.238295	-0.091262	0.0201967	6.22E-06	rs178730	Xylose levels	TRUE	reported	GCST90200426	textfile	6822	0.002984073	20.41229305
G	A	0.0173881	0.30133	0.0650252	3.59E-06	rs12979487	Xylose levels	TRUE	reported	GCST90200426	textfile	6822	0.00313794	21.46811977
A	G	0.00470035	0.553067	0.124071	8.29E-06	rs138019197	Xylose levels	TRUE	reported	GCST90200426	textfile	6822	0.002904291	19.86495504
G	A	0.0702666	0.137143	0.0305359	7.08E-06	rs6659916	Tyrosine levels	TRUE	reported	GCST90200427	textfile	8252	0.002438408	20.16603751
G	A	0.0333171	0.194618	0.0429176	5.77E-06	rs114766970	Tyrosine levels	TRUE	reported	GCST90200427	textfile	8252	0.002485736	20.5584271
T	C	0.0450576	-0.171293	0.0374575	4.81E-06	rs11573560	Tyrosine levels	TRUE	reported	GCST90200427	textfile	8252	0.002527803	20.90722457
C	A	0.433292	0.0733347	0.0159605	4.33E-06	rs1013972	Tyrosine levels	TRUE	reported	GCST90200427	textfile	8252	0.002551862	21.10672169
C	T	0.131274	0.104722	0.0229841	5.21E-06	rs13401034	Tyrosine levels	TRUE	reported	GCST90200427	textfile	8252	0.002509403	20.75465793
A	G	0.0144689	-0.282755	0.0639747	9.88E-06	rs116739423	Tyrosine levels	TRUE	reported	GCST90200427	textfile	8252	0.002361663	19.52984516
T	C	0.0154789	0.322203	0.0635661	4.00E-07	rs114933663	Tyrosine levels	TRUE	reported	GCST90200427	textfile	8252	0.003103836	25.68637125
T	C	0.0205172	-0.266751	0.0550024	1.24E-06	rs112981521	Tyrosine levels	TRUE	reported	GCST90200427	textfile	8252	0.002842193	23.51492302
T	C	0.0198756	-0.274124	0.0559485	9.60E-07	rs183666278	Tyrosine levels	TRUE	reported	GCST90200427	textfile	8252	0.002900657	24.00003943
C	T	0.0942784	-0.120117	0.0266877	6.77E-06	rs74512066	Tyrosine levels	TRUE	reported	GCST90200427	textfile	8252	0.002448852	20.25262815
G	A	0.164217	0.100497	0.0213633	2.55E-06	rs111893443	Tyrosine levels	TRUE	reported	GCST90200427	textfile	8252	0.002674528	22.12403037
T	A	0.00949367	0.369341	0.0802726	4.20E-06	rs139046353	Tyrosine levels	TRUE	reported	GCST90200427	textfile	8252	0.002558871	21.16484591
C	T	0.145134	0.194399	0.0221848	1.91E-18	rs12206654	Tyrosine levels	TRUE	reported	GCST90200427	textfile	8252	0.009219245	76.76650112
G	A	0.2901	-0.0769989	0.0172411	7.97E-06	rs79417841	Tyrosine levels	TRUE	reported	GCST90200427	textfile	8252	0.00241119	19.94039833
C	T	0.0118961	-0.320814	0.0722646	9.02E-06	rs73079981	Tyrosine levels	TRUE	reported	GCST90200427	textfile	8252	0.00238265	19.70380711
T	C	0.206785	-0.0906894	0.0200482	6.08E-06	rs183813791	Tyrosine levels	TRUE	reported	GCST90200427	textfile	8252	0.002473589	20.45770982
G	A	0.039054	-0.178923	0.0400894	8.08E-06	rs17698603	Tyrosine levels	TRUE	reported	GCST90200427	textfile	8252	0.002408058	19.91443361
C	T	0.518288	-0.0705323	0.0156046	6.19E-06	rs7873440	Tyrosine levels	TRUE	reported	GCST90200427	textfile	8252	0.002469663	20.42516342
A	G	0.0202513	0.24954	0.055484	6.88E-06	rs151199098	Tyrosine levels	TRUE	reported	GCST90200427	textfile	8252	0.002445245	20.22271888
G	T	0.635605	0.078961	0.016769	2.49E-06	rs553254	Tyrosine levels	TRUE	reported	GCST90200427	textfile	8252	0.002679701	22.16693661
C	T	0.0920395	-0.120391	0.0269858	8.15E-06	rs61213686	Tyrosine levels	TRUE	reported	GCST90200427	textfile	8252	0.002406091	19.89812607
C	A	0.155698	-0.105851	0.021396	7.53E-07	rs73079476	Tyrosine levels	TRUE	reported	GCST90200427	textfile	8252	0.002957191	24.4691837
G	A	0.03717	-0.201436	0.0413685	1.12E-06	rs182395897	Tyrosine levels	TRUE	reported	GCST90200427	textfile	8252	0.002865031	23.70442141
T	C	0.0118372	0.334554	0.072616	4.08E-06	rs112980299	Tyrosine levels	TRUE	reported	GCST90200427	textfile	8252	0.002565623	21.22083839
T	C	0.327038	-0.0782139	0.0165455	2.28E-06	rs1289355	Tyrosine levels	TRUE	reported	GCST90200427	textfile	8252	0.002700688	22.34101092
C	G	0.0149281	0.441054	0.0639261	5.22E-12	rs150851429	Tyrosine levels	TRUE	reported	GCST90200427	textfile	8252	0.005735481	47.59067228
A	G	0.249782	-0.0806398	0.0180442	7.86E-06	rs2368697	Tyrosine levels	TRUE	reported	GCST90200427	textfile	8252	0.00241443	19.96725429
T	G	0.0232981	-0.234202	0.0518169	6.19E-06	rs62208874	Tyrosine levels	TRUE	reported	GCST90200427	textfile	8252	0.002469479	20.42363656
T	C	0.00758035	-0.428014	0.0900765	2.02E-06	rs117786136	Tyrosine levels	TRUE	reported	GCST90200427	textfile	8252	0.002728645	22.57291638
C	A	0.05409	-0.148164	0.03336	8.94E-06	rs76901923	Caprate (10:0) levels	TRUE	reported	GCST90200428	textfile	8272	0.002378967	19.72097072
C	T	0.0122837	0.320437	0.0685716	2.97E-06	rs16899889	Caprate (10:0) levels	TRUE	reported	GCST90200428	textfile	8272	0.002632942	21.83190998
A	G	0.710106	0.0843605	0.0174326	1.30E-06	rs6870663	Caprate (10:0) levels	TRUE	reported	GCST90200428	textfile	8272	0.002823031	23.41256217
T	A	0.0383769	0.201525	0.0396544	3.73E-07	rs111380577	Caprate (10:0) levels	TRUE	reported	GCST90200428	textfile	8272	0.00311251	25.8208228
G	C	0.340057	0.0735763	0.0162901	6.28E-06	rs7819032	Caprate (10:0) levels	TRUE	reported	GCST90200428	textfile	8272	0.002460074	20.39498413
C	T	0.968247	-0.204721	0.0434597	2.47E-06	rs13264419	Caprate (10:0) levels	TRUE	reported	GCST90200428	textfile	8272	0.00267533	22.18433037
G	A	0.0518037	-0.150847	0.0338574	8.38E-06	rs75911869	Caprate (10:0) levels	TRUE	reported	GCST90200428	textfile	8272	0.002393948	19.84545817
T	G	0.389983	0.073215	0.0157309	3.25E-06	rs10096921	Caprate (10:0) levels	TRUE	reported	GCST90200428	textfile	8272	0.002611841	21.65648538
T	A	0.352432	0.0801307	0.016509	1.21E-06	rs10812806	Caprate (10:0) levels	TRUE	reported	GCST90200428	textfile	8272	0.00283995	23.55327604
T	C	0.0308135	0.249628	0.0439625	1.36E-08	rs150572890	Caprate (10:0) levels	TRUE	reported	GCST90200428	textfile	8272	0.003882593	32.23419402
A	G	0.118251	-0.122533	0.0238768	2.87E-07	rs10998719	Caprate (10:0) levels	TRUE	reported	GCST90200428	textfile	8272	0.003173678	26.32987963
C	T	0.0812964	-0.128884	0.0276112	3.04E-06	rs148043013	Caprate (10:0) levels	TRUE	reported	GCST90200428	textfile	8272	0.002627087	21.78323781
T	C	0.649185	0.0729736	0.0159041	4.47E-06	rs282780	Caprate (10:0) levels	TRUE	reported	GCST90200428	textfile	8272	0.002538627	21.04787868
A	G	0.0159795	0.275678	0.0601895	4.65E-06	rs144178492	Caprate (10:0) levels	TRUE	reported	GCST90200428	textfile	8272	0.002529602	20.97286355
T	A	0.00724282	-0.399931	0.089175	7.30E-06	rs118025779	Caprate (10:0) levels	TRUE	reported	GCST90200428	textfile	8272	0.002425597	20.10846344
A	T	0.47836	0.0712906	0.0151715	2.61E-06	rs4911376	Caprate (10:0) levels	TRUE	reported	GCST90200428	textfile	8272	0.002662191	22.07508989
C	A	0.73219	-0.079595	0.0177839	7.62E-06	rs6688564	Cytidine levels	TRUE	reported	GCST90200429	textfile	7659	0.002608622	20.02645765
G	A	0.012128	0.32928	0.0709887	3.51E-06	rs74461768	Cytidine levels	TRUE	reported	GCST90200429	textfile	7659	0.002801315	21.5099221
A	G	0.0371706	0.215555	0.0416656	2.30E-07	rs9803636	Cytidine levels	TRUE	reported	GCST90200429	textfile	7659	0.003482361	26.75762109
G	A	0.00163806	0.867309	0.195278	8.94E-06	rs141278981	Cytidine levels	TRUE	reported	GCST90200429	textfile	7659	0.002568928	19.72094159
G	T	0.0138816	0.309172	0.0675655	4.74E-06	rs141476650	Cytidine levels	TRUE	reported	GCST90200429	textfile	7659	0.002726419	20.93326148
C	G	0.0455523	0.174696	0.0382246	4.87E-06	rs143052856	Cytidine levels	TRUE	reported	GCST90200429	textfile	7659	0.002719726	20.881736
G	C	0.165755	0.101213	0.0214015	2.25E-06	rs78599735	Cytidine levels	TRUE	reported	GCST90200429	textfile	7659	0.002911694	22.35994578
C	T	0.345651	-0.0768798	0.0165808	3.54E-06	rs1876077	Cytidine levels	TRUE	reported	GCST90200429	textfile	7659	0.002799137	21.49315178
A	G	0.0753633	0.136316	0.0302399	6.55E-06	rs9868248	Cytidine levels	TRUE	reported	GCST90200429	textfile	7659	0.002646124	20.31512711
G	A	0.0569106	-0.152764	0.0339324	6.73E-06	rs78731108	Cytidine levels	TRUE	reported	GCST90200429	textfile	7659	0.002639326	20.26280032
T	C	0.130803	0.107348	0.0235952	5.38E-06	rs35283978	Cytidine levels	TRUE	reported	GCST90200429	textfile	7659	0.002695234	20.69317673
T	G	0.028874	-0.213193	0.0470251	5.80E-06	rs76273324	Cytidine levels	TRUE	reported	GCST90200429	textfile	7659	0.002676397	20.54816308
C	T	0.0481084	-0.166523	0.0366252	5.45E-06	rs17144743	Cytidine levels	TRUE	reported	GCST90200429	textfile	7659	0.002691818	20.66688488
T	C	0.0573211	0.155339	0.0338956	4.59E-06	rs2534565	Cytidine levels	TRUE	reported	GCST90200429	textfile	7659	0.002734721	20.99717828
A	C	0.0124038	0.321574	0.072184	8.39E-06	rs13248872	Cytidine levels	TRUE	reported	GCST90200429	textfile	7659	0.002584544	19.84113648
A	G	0.0104387	0.346948	0.0773765	7.33E-06	rs78193540	Cytidine levels	TRUE	reported	GCST90200429	textfile	7659	0.002618183	20.1000525
C	T	0.0267927	0.227302	0.0488471	3.27E-06	rs80039270	Cytidine levels	TRUE	reported	GCST90200429	textfile	7659	0.002819232	21.64788744
C	T	0.0517129	0.163792	0.0352811	3.44E-06	rs28510524	Cytidine levels	TRUE	reported	GCST90200429	textfile	7659	0.002806136	21.54704482
G	C	0.311202	-0.0833161	0.0177884	2.82E-06	rs12254596	Cytidine levels	TRUE	reported	GCST90200429	textfile	7659	0.002856077	21.93161782
A	G	0.0299503	0.213538	0.0465431	4.48E-06	rs17600560	Cytidine levels	TRUE	reported	GCST90200429	textfile	7659	0.00274079	21.04390376
T	A	0.00215799	0.759303	0.170054	8.00E-06	rs548292361	Cytidine levels	TRUE	reported	GCST90200429	textfile	7659	0.002596303	19.93164326
C	T	0.000915991	1.27754	0.260689	9.55E-07	rs570524132	Cytidine levels	TRUE	reported	GCST90200429	textfile	7659	0.003125877	24.00989048
C	T	0.012134	0.334245	0.0719446	3.39E-06	rs78788136	Cytidine levels	TRUE	reported	GCST90200429	textfile	7659	0.002810213	21.57843837
T	C	0.727694	-0.0857549	0.0178665	1.59E-06	rs9558610	Cytidine levels	TRUE	reported	GCST90200429	textfile	7659	0.002998903	23.03167374
C	T	0.058627	-0.225017	0.0336174	2.18E-11	rs72754978	Cytidine levels	TRUE	reported	GCST90200429	textfile	7659	0.005815637	44.79081808
C	A	0.355291	-0.0728288	0.0164059	9.03E-06	rs11644588	Cytidine levels	TRUE	reported	GCST90200429	textfile	7659	0.002566363	19.7012039
T	C	0.00248821	0.744472	0.158502	2.64E-06	rs76778343	Cytidine levels	TRUE	reported	GCST90200429	textfile	7659	0.002872143	22.05534325
A	C	0.00720272	0.421227	0.092762	5.60E-06	rs186395184	Cytidine levels	TRUE	reported	GCST90200429	textfile	7659	0.00268505	20.61478322
C	T	0.00950072	0.399299	0.0811396	8.60E-07	rs28371533	Cytidine levels	TRUE	reported	GCST90200429	textfile	7659	0.00315201	24.21125478
C	T	0.5344	0.0744443	0.0158057	2.48E-06	rs389269	Cytidine levels	TRUE	reported	GCST90200429	textfile	7659	0.002888067	22.17798113
G	A	0.0281819	0.209866	0.0474658	9.81E-06	rs118118389	Cytidine levels	TRUE	reported	GCST90200429	textfile	7659	0.002545912	19.54380576
C	T	0.591799	-0.0763485	0.0158022	1.36E-06	rs4665972	Pyruvate levels	TRUE	reported	GCST90200430	textfile	8259	0.002818465	23.33784377
T	C	0.229212	0.0836304	0.0183094	4.93E-06	rs6742589	Pyruvate levels	TRUE	reported	GCST90200430	textfile	8259	0.002519747	20.85810941
A	G	0.297786	0.0799564	0.0169903	2.53E-06	rs2392871	Pyruvate levels	TRUE	reported	GCST90200430	textfile	8259	0.002674323	22.14109971
G	A	0.120405	0.108934	0.0237213	4.38E-06	rs6797859	Pyruvate levels	TRUE	reported	GCST90200430	textfile	8259	0.002546918	21.08359904
T	C	0.112503	-0.122725	0.0245981	6.06E-07	rs115199424	Pyruvate levels	TRUE	reported	GCST90200430	textfile	8259	0.00300489	24.88615344
C	G	0.0911629	0.119578	0.0270537	9.87E-06	rs10212643	Pyruvate levels	TRUE	reported	GCST90200430	textfile	8259	0.002359911	19.5318801
G	A	0.0465543	-0.172339	0.0363918	2.18E-06	rs34668825	Pyruvate levels	TRUE	reported	GCST90200430	textfile	8259	0.002708039	22.42099499
C	A	0.0202867	-0.252142	0.054686	4.01E-06	rs144880202	Pyruvate levels	TRUE	reported	GCST90200430	textfile	8259	0.002567404	21.2536189
A	G	0.0162238	0.28079	0.0612305	4.52E-06	rs10044998	Pyruvate levels	TRUE	reported	GCST90200430	textfile	8259	0.002539778	21.02434529
A	G	0.107704	0.110958	0.0249515	8.71E-06	rs55712631	Pyruvate levels	TRUE	reported	GCST90200430	textfile	8259	0.002388679	19.77054951
T	A	0.0199633	0.256271	0.0556725	4.16E-06	rs114927772	Pyruvate levels	TRUE	reported	GCST90200430	textfile	8259	0.002559041	21.18421121
T	C	0.554991	0.0705028	0.0159369	9.70E-06	rs325001	Pyruvate levels	TRUE	reported	GCST90200430	textfile	8259	0.002364012	19.56590109
C	T	0.44771	-0.0723907	0.0155899	3.43E-06	rs7796905	Pyruvate levels	TRUE	reported	GCST90200430	textfile	8259	0.002603869	21.55627483
A	G	0.323348	-0.0731734	0.0165633	9.97E-06	rs7831951	Pyruvate levels	TRUE	reported	GCST90200430	textfile	8259	0.002357546	19.51225902
A	G	0.00467346	0.501309	0.113141	9.39E-06	rs7478572	Pyruvate levels	TRUE	reported	GCST90200430	textfile	8259	0.002371441	19.62753659
A	G	0.270023	0.0789937	0.0174642	6.09E-06	rs7089734	Pyruvate levels	TRUE	reported	GCST90200430	textfile	8259	0.002471073	20.45419248
T	C	0.161475	0.0938813	0.021223	9.71E-06	rs73453892	Pyruvate levels	TRUE	reported	GCST90200430	textfile	8259	0.002363684	19.56318041
A	G	0.0787465	0.141225	0.0286665	8.37E-07	rs58559223	Pyruvate levels	TRUE	reported	GCST90200430	textfile	8259	0.00293003	24.2643489
C	G	0.00781918	0.395723	0.0880295	6.95E-06	rs192431765	Pyruvate levels	TRUE	reported	GCST90200430	textfile	8259	0.002440829	20.20323586
C	A	0.150295	-0.0964673	0.0217719	9.39E-06	rs10851243	Pyruvate levels	TRUE	reported	GCST90200430	textfile	8259	0.002371423	19.62738328
C	T	0.0218288	0.2479	0.0523425	2.18E-06	rs13332352	Pyruvate levels	TRUE	reported	GCST90200430	textfile	8259	0.002708562	22.42533547
T	C	0.0143365	-0.298224	0.0655401	5.36E-06	rs79888339	Pyruvate levels	TRUE	reported	GCST90200430	textfile	8259	0.002500669	20.6997834
T	A	0.029375	0.207489	0.0456558	5.50E-06	rs117775515	Pyruvate levels	TRUE	reported	GCST90200430	textfile	8259	0.002494515	20.6487164
A	G	0.216188	0.0848831	0.0187414	5.92E-06	rs35813471	Alanine levels	TRUE	reported	GCST90200431	textfile	8265	0.002475819	20.50847175
C	T	0.00539656	-0.467274	0.104176	7.28E-06	rs114884746	Alanine levels	TRUE	reported	GCST90200431	textfile	8265	0.002428338	20.11420038
A	G	0.0145897	-0.288203	0.0647614	8.58E-06	rs114441661	Alanine levels	TRUE	reported	GCST90200431	textfile	8265	0.002390464	19.79973747
G	C	0.355556	0.0773214	0.0163856	2.37E-06	rs2622621	Alanine levels	TRUE	reported	GCST90200431	textfile	8265	0.002686973	22.26227868
C	T	0.558631	0.0716884	0.0155599	4.08E-06	rs1882328	Alanine levels	TRUE	reported	GCST90200431	textfile	8265	0.002561695	21.22164605
G	A	0.255452	0.0838888	0.0185492	6.11E-06	rs62349565	Alanine levels	TRUE	reported	GCST90200431	textfile	8265	0.002468547	20.44807791
T	C	0.0112943	-0.329288	0.0731081	6.66E-06	rs62353827	Alanine levels	TRUE	reported	GCST90200431	textfile	8265	0.002448574	20.28223027
C	T	0.316022	0.0805929	0.0166601	1.31E-06	rs12652257	Alanine levels	TRUE	reported	GCST90200431	textfile	8265	0.002823369	23.39554971
G	A	0.0198056	0.267893	0.0556786	1.50E-06	rs117125924	Alanine levels	TRUE	reported	GCST90200431	textfile	8265	0.002793113	23.14413814
A	G	0.028706	0.236273	0.0468576	4.60E-07	rs151325649	Alanine levels	TRUE	reported	GCST90200431	textfile	8265	0.003066841	25.41926594
T	C	0.0260959	-0.219762	0.0482036	5.14E-06	rs12546218	Alanine levels	TRUE	reported	GCST90200431	textfile	8265	0.002508491	20.77978954
T	G	0.842725	0.0997156	0.0213495	3.00E-06	rs10121542	Alanine levels	TRUE	reported	GCST90200431	textfile	8265	0.002632468	21.80949912
A	G	0.0168915	-0.290375	0.0600797	1.34E-06	rs149662767	Alanine levels	TRUE	reported	GCST90200431	textfile	8265	0.002818346	23.35381468
G	A	0.0477262	0.160964	0.0362399	8.93E-06	rs11055732	Alanine levels	TRUE	reported	GCST90200431	textfile	8265	0.002381252	19.72324753
T	C	0.226567	-0.0832921	0.0185176	6.86E-06	rs57241318	Alanine levels	TRUE	reported	GCST90200431	textfile	8265	0.002441932	20.2270767
T	C	0.980578	-0.257569	0.0565041	5.15E-06	rs7967255	Alanine levels	TRUE	reported	GCST90200431	textfile	8265	0.002507806	20.77409699
T	C	0.509705	-0.0775448	0.0154523	5.21E-07	rs9546320	Alanine levels	TRUE	reported	GCST90200431	textfile	8265	0.00303777	25.17758048
T	C	0.0348992	-0.193348	0.0416623	3.47E-06	rs61960818	Alanine levels	TRUE	reported	GCST90200431	textfile	8265	0.002599081	21.53216897
T	A	0.45153	0.0713775	0.0155374	4.35E-06	rs7145455	Alanine levels	TRUE	reported	GCST90200431	textfile	8265	0.002546922	21.09895118
A	C	0.0202228	-0.250454	0.0543719	4.10E-06	rs182328839	Alanine levels	TRUE	reported	GCST90200431	textfile	8265	0.002560652	21.21298673
G	A	0.0135564	0.303329	0.067262	6.49E-06	rs138320524	Alanine levels	TRUE	reported	GCST90200431	textfile	8265	0.002454585	20.33214547
A	T	0.0399896	0.178834	0.0404731	9.93E-06	rs192757635	Alanine levels	TRUE	reported	GCST90200431	textfile	8265	0.002356675	19.51920548
A	G	0.029358	-0.20502	0.0456112	6.96E-06	rs74260417	Alanine levels	TRUE	reported	GCST90200431	textfile	8265	0.002438632	20.19967381
G	A	0.323751	0.074163	0.0166576	8.50E-06	rs2156405	Alanine levels	TRUE	reported	GCST90200431	textfile	8265	0.00239258	19.81730599
T	C	0.283785	0.0853344	0.0172018	7.02E-07	rs3095420	Threonine levels	TRUE	reported	GCST90200432	textfile	8245	0.002975881	24.60340017
A	T	0.0297997	0.268835	0.045548	3.59E-09	rs17712208	Threonine levels	TRUE	reported	GCST90200432	textfile	8245	0.004207375	34.82792775
C	T	0.587649	0.123814	0.0156531	2.58E-15	rs1260326	Threonine levels	TRUE	reported	GCST90200432	textfile	8245	0.007531214	62.55088074
T	A	0.715219	0.0807938	0.0171246	2.38E-06	rs4971636	Threonine levels	TRUE	reported	GCST90200432	textfile	8245	0.002692487	22.25408988
A	G	0.988147	-0.316144	0.0715149	9.84E-06	rs799814	Threonine levels	TRUE	reported	GCST90200432	textfile	8245	0.002364602	19.5376109
A	T	0.0928438	-0.133324	0.0268779	7.04E-07	rs72937491	Threonine levels	TRUE	reported	GCST90200432	textfile	8245	0.002975372	24.59918067
A	C	0.309002	-0.122819	0.0166714	1.74E-13	rs1047891	Threonine levels	TRUE	reported	GCST90200432	textfile	8245	0.006539535	54.26022751
T	C	0.122403	0.105606	0.023569	7.44E-06	rs61055666	Threonine levels	TRUE	reported	GCST90200432	textfile	8245	0.002429114	20.07194756
C	G	0.0119282	-0.350376	0.071309	8.95E-07	rs142583903	Threonine levels	TRUE	reported	GCST90200432	textfile	8245	0.002919574	24.13651968
C	A	0.63686	-0.0761776	0.0160445	2.06E-06	rs7627650	Threonine levels	TRUE	reported	GCST90200432	textfile	8245	0.002726627	22.53703798
G	C	0.30695	-0.0748594	0.0166533	6.95E-06	rs2885544	Threonine levels	TRUE	reported	GCST90200432	textfile	8245	0.002444772	20.20164394
A	C	0.0315354	-0.213661	0.0440593	1.24E-06	rs75427545	Threonine levels	TRUE	reported	GCST90200432	textfile	8245	0.002844119	23.5109386
C	T	0.267157	-0.0885418	0.0175131	4.29E-07	rs4859471	Threonine levels	TRUE	reported	GCST90200432	textfile	8245	0.003090549	25.55437586
T	C	0.580445	-0.0717318	0.0158457	5.99E-06	rs1871171	Threonine levels	TRUE	reported	GCST90200432	textfile	8245	0.002479316	20.4877959
C	A	0.435294	0.0760365	0.0156178	1.12E-06	rs1366192	Threonine levels	TRUE	reported	GCST90200432	textfile	8245	0.0028666	23.69731609
G	A	0.0283731	0.206675	0.0463318	8.17E-06	rs77972788	Threonine levels	TRUE	reported	GCST90200432	textfile	8245	0.002407576	19.89354527
A	G	0.019128	-0.271973	0.0559438	1.16E-06	rs41308311	Threonine levels	TRUE	reported	GCST90200432	textfile	8245	0.00285834	23.62883438
T	C	0.181419	0.095119	0.0201742	2.42E-06	rs514293	Threonine levels	TRUE	reported	GCST90200432	textfile	8245	0.002688945	22.22473276
T	C	0.0112717	0.326013	0.0731706	8.37E-06	rs144220033	Threonine levels	TRUE	reported	GCST90200432	textfile	8245	0.002401937	19.8468343
T	C	0.307402	0.0744533	0.0167214	8.48E-06	rs9295323	Threonine levels	TRUE	reported	GCST90200432	textfile	8245	0.002398772	19.82062165
T	A	0.288025	0.0851842	0.0170005	5.42E-07	rs72661853	Threonine levels	TRUE	reported	GCST90200432	textfile	8245	0.003035873	25.10090321
G	C	0.211807	0.0906955	0.0190534	1.94E-06	rs10904827	Threonine levels	TRUE	reported	GCST90200432	textfile	8245	0.00274059	22.6527613
T	C	0.0374893	-0.185426	0.0406909	5.19E-06	rs188502675	Threonine levels	TRUE	reported	GCST90200432	textfile	8245	0.002512254	20.76066727
G	C	0.109747	0.125295	0.0253912	8.03E-07	rs11245027	Threonine levels	TRUE	reported	GCST90200432	textfile	8245	0.002944623	24.34420902
C	A	0.16624	-0.0915759	0.0206483	9.21E-06	rs7935059	Threonine levels	TRUE	reported	GCST90200432	textfile	8245	0.002379953	19.66474993
G	A	0.124787	-0.144564	0.0232934	5.43E-10	rs2079787	Threonine levels	TRUE	reported	GCST90200432	textfile	8245	0.004649859	38.5078422
T	C	0.11727	0.120441	0.0238815	4.58E-07	rs74093317	Threonine levels	TRUE	reported	GCST90200432	textfile	8245	0.003075369	25.42846488
A	C	0.0149308	-0.283485	0.0630828	6.99E-06	rs117348194	Threonine levels	TRUE	reported	GCST90200432	textfile	8245	0.002443347	20.18984034
C	A	0.487075	-0.0878075	0.0156917	2.20E-08	rs74410978	Threonine levels	TRUE	reported	GCST90200432	textfile	8245	0.003783435	31.30530011
G	A	0.692969	-0.0772652	0.0169823	5.37E-06	rs548228	Threonine levels	TRUE	reported	GCST90200432	textfile	8245	0.002504351	20.69519338
G	T	0.0332026	-0.198252	0.0434352	5.01E-06	rs12925710	Threonine levels	TRUE	reported	GCST90200432	textfile	8245	0.002520373	20.82793162
C	T	0.149027	-0.0965195	0.0218053	9.58E-06	rs6072152	Threonine levels	TRUE	reported	GCST90200432	textfile	8245	0.002370743	19.58847536
C	A	0.670007	-0.0751988	0.0162657	3.78E-06	rs5752477	Threonine levels	TRUE	reported	GCST90200432	textfile	8245	0.0025856	21.36834783
C	T	0.939424	0.15886	0.0348861	5.27E-06	rs822516	Cytosine levels	TRUE	reported	GCST90200433	textfile	6990	0.002957745	20.73003304
A	T	0.340778	-0.083623	0.0186079	6.99E-06	rs10910502	Cytosine levels	TRUE	reported	GCST90200433	textfile	6990	0.00288089	20.1898216
T	A	0.966585	-0.215637	0.0469829	4.44E-06	rs1160496	Cytosine levels	TRUE	reported	GCST90200433	textfile	6990	0.003004574	21.05923753
G	C	0.422416	0.0766699	0.0171754	8.05E-06	rs11732321	Cytosine levels	TRUE	reported	GCST90200433	textfile	6990	0.002842645	19.9210302
A	G	0.21033	-0.0977723	0.0203932	1.63E-06	rs17577246	Cytosine levels	TRUE	reported	GCST90200433	textfile	6990	0.003277615	22.97929111
C	A	0.0631718	-0.162604	0.0348817	3.14E-06	rs147461700	Cytosine levels	TRUE	reported	GCST90200433	textfile	6990	0.003099145	21.72415461
T	G	0.410609	0.0808492	0.0169567	1.86E-06	rs12671658	Cytosine levels	TRUE	reported	GCST90200433	textfile	6990	0.003241764	22.72712503
C	G	0.0206534	0.268111	0.0591888	5.90E-06	rs113121583	Cytosine levels	TRUE	reported	GCST90200433	textfile	6990	0.002926847	20.5128458
T	C	0.119936	0.117374	0.0262329	7.67E-06	rs2594955	Cytosine levels	TRUE	reported	GCST90200433	textfile	6990	0.002855828	20.01367871
T	C	0.159361	-0.10248	0.0230171	8.49E-06	rs11995626	Cytosine levels	TRUE	reported	GCST90200433	textfile	6990	0.002827938	19.81767696
C	T	0.0946279	0.134058	0.0287656	3.16E-06	rs72733378	Cytosine levels	TRUE	reported	GCST90200433	textfile	6990	0.00309752	21.71272432
T	G	0.0140815	0.332671	0.0714537	3.23E-06	rs117318016	Cytosine levels	TRUE	reported	GCST90200433	textfile	6990	0.003091424	21.66986289
T	G	0.0192919	-0.28614	0.061007	2.73E-06	rs117083795	Cytosine levels	TRUE	reported	GCST90200433	textfile	6990	0.003137299	21.99244567
A	T	0.465608	0.0756856	0.0171132	9.75E-06	rs7120746	Cytosine levels	TRUE	reported	GCST90200433	textfile	6990	0.002790444	19.55418794
G	A	0.316559	0.0800281	0.0180374	9.13E-06	rs3827699	Cytosine levels	TRUE	reported	GCST90200433	textfile	6990	0.002808269	19.67944563
T	C	0.0153989	0.317306	0.0681739	3.25E-06	rs118074678	Cytosine levels	TRUE	reported	GCST90200433	textfile	6990	0.003089579	21.65688602
A	G	0.468597	0.0749806	0.0168404	8.49E-06	rs6069417	Cytosine levels	TRUE	reported	GCST90200433	textfile	6990	0.002828042	19.81840675
T	C	0.1	0.125851	0.028134	7.70E-06	rs72616468	Cytosine levels	TRUE	reported	GCST90200433	textfile	6990	0.002854511	20.00442607
G	A	0.260707	-0.0952313	0.0180091	1.24E-07	rs9804128	12,13-DiHOME levels	TRUE	reported	GCST90200434	textfile	7918	0.003519078	27.95539897
G	A	0.561816	-0.0750039	0.01584	2.19E-06	rs1076775	12,13-DiHOME levels	TRUE	reported	GCST90200434	textfile	7918	0.002823669	22.41545846
A	G	0.010493	0.351389	0.0760494	3.83E-06	rs76869253	12,13-DiHOME levels	TRUE	reported	GCST90200434	textfile	7918	0.002689056	21.34396147
T	C	0.0163064	0.295412	0.0617374	1.71E-06	rs55982573	12,13-DiHOME levels	TRUE	reported	GCST90200434	textfile	7918	0.002883302	22.89021556
T	C	0.696778	0.0876726	0.0172504	3.73E-07	rs1015008	12,13-DiHOME levels	TRUE	reported	GCST90200434	textfile	7918	0.003251618	25.82377449
T	G	0.0695042	-0.137987	0.030631	6.64E-06	rs72811933	12,13-DiHOME levels	TRUE	reported	GCST90200434	textfile	7918	0.002556388	20.28823576
A	G	0.0160208	-0.292899	0.0623292	2.61E-06	rs13092691	12,13-DiHOME levels	TRUE	reported	GCST90200434	textfile	7918	0.002781171	22.07714757
T	C	0.0130794	-0.316773	0.068528	3.79E-06	rs73116398	12,13-DiHOME levels	TRUE	reported	GCST90200434	textfile	7918	0.002691375	21.36242196
G	A	0.0683485	-0.138108	0.0306461	6.59E-06	rs76669836	12,13-DiHOME levels	TRUE	reported	GCST90200434	textfile	7918	0.002558346	20.30380957
A	G	0.0211805	-0.246879	0.0541183	5.07E-06	rs56367726	12,13-DiHOME levels	TRUE	reported	GCST90200434	textfile	7918	0.002621347	20.80512338
G	T	0.918174	-0.128578	0.0285104	6.49E-06	rs6895376	12,13-DiHOME levels	TRUE	reported	GCST90200434	textfile	7918	0.002562106	20.33372751
C	T	0.00423675	-0.562861	0.119671	2.56E-06	rs116527366	12,13-DiHOME levels	TRUE	reported	GCST90200434	textfile	7918	0.002786104	22.11641669
T	C	0.590471	-0.0719626	0.0158444	5.58E-06	rs2963675	12,13-DiHOME levels	TRUE	reported	GCST90200434	textfile	7918	0.002598464	20.62302576
A	G	0.274702	-0.0801927	0.0172696	3.42E-06	rs35086472	12,13-DiHOME levels	TRUE	reported	GCST90200434	textfile	7918	0.002715867	21.55735149
C	T	0.141541	-0.105996	0.0223658	2.15E-06	rs9294997	12,13-DiHOME levels	TRUE	reported	GCST90200434	textfile	7918	0.002828554	22.45434376
A	G	0.0434151	-0.175332	0.0378728	3.67E-06	rs56088608	12,13-DiHOME levels	TRUE	reported	GCST90200434	textfile	7918	0.002699467	21.42682551
T	A	0.1008	-0.114677	0.0258168	8.91E-06	rs6953335	12,13-DiHOME levels	TRUE	reported	GCST90200434	textfile	7918	0.002485716	19.72595843
G	A	0.0216511	0.252748	0.0532749	2.09E-06	rs117215470	12,13-DiHOME levels	TRUE	reported	GCST90200434	textfile	7918	0.002834535	22.50196564
T	G	0.502677	0.0717372	0.0156363	4.48E-06	rs7827287	12,13-DiHOME levels	TRUE	reported	GCST90200434	textfile	7918	0.00265126	21.04316898
A	G	0.0270287	0.219002	0.0482923	5.76E-06	rs116979113	12,13-DiHOME levels	TRUE	reported	GCST90200434	textfile	7918	0.002590588	20.5603579
T	C	0.402668	0.0732234	0.0160786	5.26E-06	rs7913462	12,13-DiHOME levels	TRUE	reported	GCST90200434	textfile	7918	0.002612473	20.73450193
C	A	0.434942	0.0704126	0.0158057	8.39E-06	rs11215074	12,13-DiHOME levels	TRUE	reported	GCST90200434	textfile	7918	0.002500176	19.84100109
G	T	0.0526549	0.162337	0.0345442	2.61E-06	rs12797755	12,13-DiHOME levels	TRUE	reported	GCST90200434	textfile	7918	0.002781376	22.07877843
G	C	0.942191	-0.150234	0.0337492	8.53E-06	rs7119787	12,13-DiHOME levels	TRUE	reported	GCST90200434	textfile	7918	0.002496367	19.81069829
A	G	0.0472569	-0.177609	0.0370692	1.66E-06	rs111258114	12,13-DiHOME levels	TRUE	reported	GCST90200434	textfile	7918	0.002890884	22.95058707
C	T	0.0388107	-0.178311	0.0399631	8.12E-06	rs148522108	12,13-DiHOME levels	TRUE	reported	GCST90200434	textfile	7918	0.002508025	19.90344348
C	A	0.00877193	0.391351	0.0819712	1.80E-06	rs62195831	12,13-DiHOME levels	TRUE	reported	GCST90200434	textfile	7918	0.002870426	22.7877055
T	C	0.136393	-0.104277	0.0226472	4.14E-06	rs463370	12,13-DiHOME levels	TRUE	reported	GCST90200434	textfile	7918	0.002670369	21.19523879
C	T	0.323616	-0.0746051	0.0166482	7.42E-06	rs12627824	12,13-DiHOME levels	TRUE	reported	GCST90200434	textfile	7918	0.002529804	20.07671956
T	G	0.0199342	-0.245592	0.0545888	6.83E-06	rs74055922	Mannose levels	TRUE	reported	GCST90200435	textfile	8212	0.002458687	20.23557517
C	T	0.586964	0.261363	0.0153277	3.39E-65	rs1260326	Mannose levels	TRUE	reported	GCST90200435	textfile	8212	0.034195922	290.6888984
A	G	0.0100967	0.361489	0.0767876	2.51E-06	rs139250430	Mannose levels	TRUE	reported	GCST90200435	textfile	8212	0.002691464	22.15655327
G	C	0.372622	0.0728801	0.016068	5.74E-06	rs1868856	Mannose levels	TRUE	reported	GCST90200435	textfile	8212	0.002498956	20.56783076
G	A	0.0435897	0.171962	0.0373952	4.26E-06	rs62180452	Mannose levels	TRUE	reported	GCST90200435	textfile	8212	0.002568428	21.14109466
G	C	0.0227912	0.238034	0.0508965	2.91E-06	rs634242	Mannose levels	TRUE	reported	GCST90200435	textfile	8212	0.002656428	21.86736073
A	G	0.506699	-0.0687954	0.0153483	7.39E-06	rs9856558	Mannose levels	TRUE	reported	GCST90200435	textfile	8212	0.002440552	20.08595373
A	G	0.110169	0.117223	0.0244776	1.68E-06	rs13358922	Mannose levels	TRUE	reported	GCST90200435	textfile	8212	0.002785017	22.92884682
T	C	0.175333	-0.101637	0.0200638	4.07E-07	rs34542491	Mannose levels	TRUE	reported	GCST90200435	textfile	8212	0.00311511	25.65497002
T	A	0.0271088	0.20826	0.0467007	8.22E-06	rs113555453	Mannose levels	TRUE	reported	GCST90200435	textfile	8212	0.002415825	19.88195855
T	C	0.242658	-0.0851476	0.0179231	2.03E-06	rs3729624	Mannose levels	TRUE	reported	GCST90200435	textfile	8212	0.002740802	22.56382814
T	C	0.0538566	-0.154527	0.0340512	5.68E-06	rs72635666	Mannose levels	TRUE	reported	GCST90200435	textfile	8212	0.002501539	20.58913589
C	A	0.0241413	0.261623	0.048925	8.92E-08	rs72649494	Mannose levels	TRUE	reported	GCST90200435	textfile	8212	0.003470017	28.58804062
C	G	0.0132585	0.295791	0.0665496	8.80E-06	rs76860853	Mannose levels	TRUE	reported	GCST90200435	textfile	8212	0.002399864	19.75027871
C	G	0.771979	-0.0839656	0.0185088	5.72E-06	rs1494339	Mannose levels	TRUE	reported	GCST90200435	textfile	8212	0.002499829	20.57503026
G	A	0.395374	-0.0729402	0.0159203	4.61E-06	rs2749603	Mannose levels	TRUE	reported	GCST90200435	textfile	8212	0.00254961	20.98580444
T	C	0.311247	0.0772878	0.0169557	5.16E-06	rs113272434	Mannose levels	TRUE	reported	GCST90200435	textfile	8212	0.002523737	20.77230349
G	A	0.567162	0.0694383	0.0156195	8.76E-06	rs7106201	Mannose levels	TRUE	reported	GCST90200435	textfile	8212	0.002400883	19.7586888
T	C	0.0320669	0.241361	0.0434095	2.70E-08	rs61924084	Mannose levels	TRUE	reported	GCST90200435	textfile	8212	0.003750454	30.90714163
A	G	0.00988046	0.366156	0.0774774	2.29E-06	rs56138102	Mannose levels	TRUE	reported	GCST90200435	textfile	8212	0.0027124	22.32936898
A	G	0.0472518	-0.162949	0.0361639	6.61E-06	rs11842391	Mannose levels	TRUE	reported	GCST90200435	textfile	8212	0.002466218	20.29771248
T	C	0.0458593	-0.166181	0.0360635	4.07E-06	rs17225334	Mannose levels	TRUE	reported	GCST90200435	textfile	8212	0.002579031	21.22859278
T	C	0.0261249	-0.215868	0.0477142	6.06E-06	rs148538224	Mannose levels	TRUE	reported	GCST90200435	textfile	8212	0.002486287	20.46328999
A	T	0.00830991	0.37784	0.0844363	7.65E-06	rs141823459	Mannose levels	TRUE	reported	GCST90200435	textfile	8212	0.002432489	20.01942931
G	T	0.0112939	0.328986	0.0712404	3.88E-06	rs138604479	Mannose levels	TRUE	reported	GCST90200435	textfile	8212	0.002590161	21.32044926
C	T	0.319467	-0.0746322	0.0164572	5.76E-06	rs9979903	Mannose levels	TRUE	reported	GCST90200435	textfile	8212	0.002498075	20.56055389
T	G	0.403693	-0.0722316	0.0162128	8.38E-06	rs11247771	Caffeine levels	TRUE	reported	GCST90200436	textfile	8005	0.002473441	19.84403115
T	A	0.110535	-0.126918	0.025103	4.28E-07	rs17047499	Caffeine levels	TRUE	reported	GCST90200436	textfile	8005	0.003183092	25.55563449
G	A	0.0780249	-0.135111	0.0292374	3.82E-06	rs17729212	Caffeine levels	TRUE	reported	GCST90200436	textfile	8005	0.002660636	21.34987804
G	T	0.0395883	-0.181667	0.0408857	8.86E-06	rs78121311	Caffeine levels	TRUE	reported	GCST90200436	textfile	8005	0.002460243	19.73788863
C	T	0.014021	-0.296982	0.0670759	9.53E-06	rs6797348	Caffeine levels	TRUE	reported	GCST90200436	textfile	8005	0.002442889	19.59831432
A	G	0.00805335	-0.471323	0.0878519	8.10E-08	rs75915828	Caffeine levels	TRUE	reported	GCST90200436	textfile	8005	0.003582736	28.77573532
C	T	0.182412	-0.0919477	0.0200996	4.77E-06	rs12507590	Caffeine levels	TRUE	reported	GCST90200436	textfile	8005	0.002607424	20.92176847
A	G	0.0100776	-0.356306	0.0791572	6.76E-06	rs147896165	Caffeine levels	TRUE	reported	GCST90200436	textfile	8005	0.002524679	20.25615002
T	C	0.00845123	-0.397914	0.0862959	4.01E-06	rs62424437	Caffeine levels	TRUE	reported	GCST90200436	textfile	8005	0.002649017	21.25639415
T	C	0.0242382	-0.242334	0.0513804	2.40E-06	rs150285070	Caffeine levels	TRUE	reported	GCST90200436	textfile	8005	0.002771196	22.23951032
A	G	0.125557	-0.110062	0.0239051	4.14E-06	rs75517156	Caffeine levels	TRUE	reported	GCST90200436	textfile	8005	0.002641094	21.19264444
C	T	0.0108301	-0.34136	0.0764228	7.94E-06	rs150047778	Caffeine levels	TRUE	reported	GCST90200436	textfile	8005	0.002486205	19.94669052
T	C	0.0246243	-0.263324	0.0510634	2.51E-07	rs4728259	Caffeine levels	TRUE	reported	GCST90200436	textfile	8005	0.003311004	26.58599452
A	G	0.0154678	-0.282129	0.0635999	9.16E-06	rs77748985	Caffeine levels	TRUE	reported	GCST90200436	textfile	8005	0.002452195	19.67315774
A	G	0.00831666	0.385075	0.0869393	9.46E-06	rs116559716	Caffeine levels	TRUE	reported	GCST90200436	textfile	8005	0.002444747	19.61326294
A	G	0.0119883	-0.328617	0.0722228	5.36E-06	rs146690722	Caffeine levels	TRUE	reported	GCST90200436	textfile	8005	0.002579576	20.69773826
A	G	0.313915	-0.0801987	0.017031	2.49E-06	rs645637	Caffeine levels	TRUE	reported	GCST90200436	textfile	8005	0.002762432	22.16898655
A	G	0.154793	-0.0986381	0.0217723	5.89E-06	rs9645777	Caffeine levels	TRUE	reported	GCST90200436	textfile	8005	0.002557451	20.51975907
A	G	0.00580003	-0.473315	0.103128	4.44E-06	rs113735011	Caffeine levels	TRUE	reported	GCST90200436	textfile	8005	0.002624489	21.05905244
A	G	0.0168885	0.275043	0.0612002	6.98E-06	rs115520044	Caffeine levels	TRUE	reported	GCST90200436	textfile	8005	0.002516748	20.19235582
G	A	0.0321066	-0.207653	0.0446353	3.28E-06	rs75565805	Caffeine levels	TRUE	reported	GCST90200436	textfile	8005	0.002696408	21.63769447
A	G	0.225013	-0.0843998	0.0187818	7.00E-06	rs8029318	Caffeine levels	TRUE	reported	GCST90200436	textfile	8005	0.002516245	20.18830663
C	T	0.0124749	-0.346256	0.0706332	9.48E-07	rs140021197	Caffeine levels	TRUE	reported	GCST90200436	textfile	8005	0.002993048	24.02527302
T	C	0.0151362	-0.290708	0.0650279	7.80E-06	rs139553140	Caffeine levels	TRUE	reported	GCST90200436	textfile	8005	0.002490407	19.98048329
C	T	0.177352	0.093238	0.0207951	7.34E-06	rs6094818	Caffeine levels	TRUE	reported	GCST90200436	textfile	8005	0.002505032	20.09811619
C	A	0.435688	-0.087151	0.0160402	5.53E-08	rs2245730	Caffeine levels	TRUE	reported	GCST90200436	textfile	8005	0.003674221	29.51322522
T	C	0.0412166	-0.177359	0.0399897	9.20E-06	rs147749579	Caffeine levels	TRUE	reported	GCST90200436	textfile	8005	0.002451224	19.66534869
C	T	0.153411	-0.10197	0.0220256	3.66E-06	rs79404120	Caffeine levels	TRUE	reported	GCST90200436	textfile	8005	0.002670341	21.42795983
T	C	0.00801282	0.389993	0.0871871	7.71E-06	rs116479518	Fructose levels	TRUE	reported	GCST90200437	textfile	8137	0.002452891	20.00333463
A	G	0.532982	-0.0743177	0.0156313	1.99E-06	rs7531953	Fructose levels	TRUE	reported	GCST90200437	textfile	8137	0.00277029	22.59891381
T	A	0.0121407	-0.328515	0.0705645	3.23E-06	rs34015501	Fructose levels	TRUE	reported	GCST90200437	textfile	8137	0.002656552	21.66861297
C	T	0.00953025	0.392269	0.0794281	7.87E-07	rs41267580	Fructose levels	TRUE	reported	GCST90200437	textfile	8137	0.002988515	24.38444471
C	A	0.956524	0.184365	0.0378752	1.13E-06	rs2110491	Fructose levels	TRUE	reported	GCST90200437	textfile	8137	0.002903488	23.68865086
C	A	0.221369	0.0827485	0.0186598	9.23E-06	rs7559617	Fructose levels	TRUE	reported	GCST90200437	textfile	8137	0.00241098	19.66072516
G	A	0.0267935	0.237384	0.0483403	9.08E-07	rs140779938	Fructose levels	TRUE	reported	GCST90200437	textfile	8137	0.002954845	24.10890279
T	C	0.0292344	0.215192	0.0457115	2.51E-06	rs115910844	Fructose levels	TRUE	reported	GCST90200437	textfile	8137	0.002716163	22.1561624
C	T	0.0672471	-0.143501	0.0309253	3.48E-06	rs76154354	Fructose levels	TRUE	reported	GCST90200437	textfile	8137	0.002639186	21.52659071
T	C	0.0271719	0.238126	0.0469382	3.91E-07	rs114726275	Fructose levels	TRUE	reported	GCST90200437	textfile	8137	0.003153007	25.73084287
A	C	0.0136548	0.302264	0.066794	6.03E-06	rs114634550	Fructose levels	TRUE	reported	GCST90200437	textfile	8137	0.002510395	20.47345731
T	C	0.0418777	0.171313	0.038583	8.99E-06	rs1344346	Fructose levels	TRUE	reported	GCST90200437	textfile	8137	0.002416982	19.70978542
A	G	0.0182814	-0.256645	0.0580933	9.97E-06	rs77046718	Fructose levels	TRUE	reported	GCST90200437	textfile	8137	0.002392813	19.5122235
A	G	0.01	-0.348341	0.0768201	5.77E-06	rs140368683	Fructose levels	TRUE	reported	GCST90200437	textfile	8137	0.002520572	20.55666665
A	G	0.110706	0.116091	0.0247734	2.78E-06	rs740311	Fructose levels	TRUE	reported	GCST90200437	textfile	8137	0.00269148	21.9542758
A	G	0.0920049	0.118926	0.0268713	9.61E-06	rs12668357	Fructose levels	TRUE	reported	GCST90200437	textfile	8137	0.002401418	19.58256199
C	G	0.00969615	0.381126	0.0784427	1.18E-06	rs75633195	Fructose levels	TRUE	reported	GCST90200437	textfile	8137	0.002892742	23.60072409
G	A	0.353251	-0.0721556	0.0162427	8.90E-06	rs10886244	Fructose levels	TRUE	reported	GCST90200437	textfile	8137	0.002419398	19.72953638
G	A	0.723401	-0.0823934	0.0177675	3.53E-06	rs2057797	Fructose levels	TRUE	reported	GCST90200437	textfile	8137	0.002635856	21.49935556
T	C	0.0123753	0.333324	0.0697104	1.74E-06	rs78770647	Fructose levels	TRUE	reported	GCST90200437	textfile	8137	0.002801916	22.85763332
C	T	0.0261689	0.224359	0.0485822	3.87E-06	rs142051919	Fructose levels	TRUE	reported	GCST90200437	textfile	8137	0.002614156	21.32189879
A	T	0.4162	-0.0741275	0.0160624	3.93E-06	rs12441278	Fructose levels	TRUE	reported	GCST90200437	textfile	8137	0.002610588	21.29271663
C	A	0.0382371	-0.18836	0.0403572	3.05E-06	rs12326633	Fructose levels	TRUE	reported	GCST90200437	textfile	8137	0.002669992	21.7785294
A	G	0.0310078	-0.209988	0.0445982	2.50E-06	rs17735359	Fructose levels	TRUE	reported	GCST90200437	textfile	8137	0.002717117	22.163969
A	G	0.0576947	0.146888	0.0330336	8.72E-06	rs55704252	Fructose levels	TRUE	reported	GCST90200437	textfile	8137	0.002424055	19.76760549
T	G	0.0675761	-0.14041	0.0312913	7.22E-06	rs138898972	Fructose levels	TRUE	reported	GCST90200437	textfile	8137	0.002468375	20.12992271
C	T	0.0103093	0.345054	0.0773372	8.13E-06	rs75813706	Fructose levels	TRUE	reported	GCST90200437	textfile	8137	0.00244046	19.9017142
A	G	0.154354	0.0966859	0.0218053	9.25E-06	rs55854535	Alpha-ketobutyrate levels	TRUE	reported	GCST90200438	textfile	8192	0.002394259	19.65604394
C	T	0.587667	-0.0736448	0.0158637	3.44E-06	rs1260326	Alpha-ketobutyrate levels	TRUE	reported	GCST90200438	textfile	8192	0.002623882	21.54612404
G	A	0.817296	0.101148	0.0205994	9.10E-07	rs744927	Alpha-ketobutyrate levels	TRUE	reported	GCST90200438	textfile	8192	0.002934534	24.10457154
A	G	0.106518	-0.115095	0.0249202	3.86E-06	rs17132647	Alpha-ketobutyrate levels	TRUE	reported	GCST90200438	textfile	8192	0.002597111	21.32572604
T	C	0.448379	-0.0705048	0.0157398	7.49E-06	rs10022462	Alpha-ketobutyrate levels	TRUE	reported	GCST90200438	textfile	8192	0.002443355	20.06009146
G	A	0.0248991	0.236112	0.050026	2.36E-06	rs111994181	Alpha-ketobutyrate levels	TRUE	reported	GCST90200438	textfile	8192	0.00271191	22.27093859
A	G	0.0183918	0.263953	0.0579786	5.30E-06	rs117246538	Alpha-ketobutyrate levels	TRUE	reported	GCST90200438	textfile	8192	0.002523658	20.72104788
G	T	0.514149	0.070536	0.0158513	8.59E-06	rs530515	Alpha-ketobutyrate levels	TRUE	reported	GCST90200438	textfile	8192	0.002411312	19.79638278
T	C	0.0237077	-0.227361	0.051156	8.81E-06	rs144727225	Alpha-ketobutyrate levels	TRUE	reported	GCST90200438	textfile	8192	0.002405486	19.74843761
A	G	0.0372182	-0.193273	0.0405663	1.89E-06	rs116875736	Alpha-ketobutyrate levels	TRUE	reported	GCST90200438	textfile	8192	0.002763248	22.69371193
T	C	0.00803188	-0.417743	0.0868685	1.52E-06	rs142454772	Alpha-ketobutyrate levels	TRUE	reported	GCST90200438	textfile	8192	0.002815007	23.11999181
T	G	0.494506	-0.0751385	0.01616	3.32E-06	rs11068128	Alpha-ketobutyrate levels	TRUE	reported	GCST90200438	textfile	8192	0.002632133	21.61405674
C	T	0.026377	0.213835	0.0480349	8.52E-06	rs75285293	Alpha-ketobutyrate levels	TRUE	reported	GCST90200438	textfile	8192	0.002413262	19.8124306
G	T	0.0279956	0.21504	0.0467833	4.30E-06	rs79259434	Alpha-ketobutyrate levels	TRUE	reported	GCST90200438	textfile	8192	0.002572458	21.12276441
C	T	0.516633	-0.0703454	0.0157248	7.69E-06	rs559432	Alpha-ketobutyrate levels	TRUE	reported	GCST90200438	textfile	8192	0.002436978	20.00760497
A	G	0.283776	-0.0861332	0.0186434	3.84E-06	rs131525	Alpha-ketobutyrate levels	TRUE	reported	GCST90200438	textfile	8192	0.002598788	21.33953185
T	C	0.0255403	0.223167	0.0491657	5.65E-06	rs113615864	Alpha-ketobutyrate levels	TRUE	reported	GCST90200438	textfile	8192	0.002508734	20.59820875
G	A	0.0191672	0.258189	0.0561337	4.23E-06	rs138776082	Cysteine levels	TRUE	reported	GCST90200439	textfile	8216	0.00256833	21.1505858
T	C	0.284196	-0.0774067	0.0172456	7.17E-06	rs66995637	Cysteine levels	TRUE	reported	GCST90200439	textfile	8216	0.002446112	20.14163662
T	G	0.807633	0.0937023	0.0198681	2.40E-06	rs12054209	Cysteine levels	TRUE	reported	GCST90200439	textfile	8216	0.002699935	22.23730208
G	T	0.0758708	0.133577	0.0295093	5.99E-06	rs62487233	Cysteine levels	TRUE	reported	GCST90200439	textfile	8216	0.002487731	20.48518185
G	A	0.0280317	-0.222572	0.0469195	2.10E-06	rs117189628	Cysteine levels	TRUE	reported	GCST90200439	textfile	8216	0.002731404	22.49720542
A	T	0.0584382	-0.15346	0.0338523	5.81E-06	rs34748049	Cysteine levels	TRUE	reported	GCST90200439	textfile	8216	0.002494989	20.54510162
A	G	0.0343107	0.188061	0.042202	8.34E-06	rs188421332	Cysteine levels	TRUE	reported	GCST90200439	textfile	8216	0.002411141	19.85297903
T	C	0.155102	0.102096	0.0217627	2.71E-06	rs56307755	Cysteine levels	TRUE	reported	GCST90200439	textfile	8216	0.002671589	22.00321649
G	T	0.0108075	0.352583	0.0734903	1.61E-06	rs56181922	Cysteine levels	TRUE	reported	GCST90200439	textfile	8216	0.002793748	23.01213774
T	C	0.00310748	-0.651098	0.138595	2.63E-06	rs4121515	Cysteine levels	TRUE	reported	GCST90200439	textfile	8216	0.002678996	22.06438693
T	C	0.013406	-0.30844	0.0675915	5.04E-06	rs148730708	Cysteine levels	TRUE	reported	GCST90200439	textfile	8216	0.002528119	20.81859842
G	A	0.404472	0.0770378	0.015617	8.10E-07	rs1539958	Cysteine levels	TRUE	reported	GCST90200439	textfile	8216	0.002953029	24.32802152
T	C	0.316752	-0.0798462	0.0168201	2.06E-06	rs62235542	Cysteine levels	TRUE	reported	GCST90200439	textfile	8216	0.002735277	22.52919248
A	G	0.0393196	-0.180563	0.039444	4.70E-06	rs111505931	Cysteine levels	TRUE	reported	GCST90200439	textfile	8216	0.002544069	20.95028287
G	A	0.0363959	0.189418	0.041197	4.27E-06	rs77736323	Cysteine levels	TRUE	reported	GCST90200439	textfile	8216	0.002566462	21.13516187
A	G	0.323267	-0.0738152	0.0166353	9.11E-06	rs4653831	Blood sugar levels	TRUE	reported	GCST90200440	textfile	8123	0.002418034	19.68445451
C	A	0.162648	0.0958297	0.020764	3.93E-06	rs11681856	Blood sugar levels	TRUE	reported	GCST90200440	textfile	8123	0.002615318	21.29468764
C	T	0.706539	0.0846925	0.016843	4.95E-07	rs560887	Blood sugar levels	TRUE	reported	GCST90200440	textfile	8123	0.003103022	25.27807893
C	T	0.5299	-0.0683732	0.0154727	9.92E-06	rs12693205	Blood sugar levels	TRUE	reported	GCST90200440	textfile	8123	0.002398172	19.52237539
A	T	0.0187924	-0.249183	0.0562826	9.54E-06	rs1233267	Blood sugar levels	TRUE	reported	GCST90200440	textfile	8123	0.002407273	19.59663818
G	C	0.3648	0.074896	0.0160457	3.05E-06	rs13036096	Blood sugar levels	TRUE	reported	GCST90200440	textfile	8123	0.002674978	21.78176
A	G	0.0286652	0.227045	0.0459839	7.91E-07	rs116236143	Blood sugar levels	TRUE	reported	GCST90200440	textfile	8123	0.002992226	24.37279512
T	A	0.0239388	-0.22876	0.050741	6.53E-06	rs79383639	Blood sugar levels	TRUE	reported	GCST90200440	textfile	8123	0.002495976	20.32053739
C	T	0.556554	0.0743179	0.0155148	1.67E-06	rs6866652	Blood sugar levels	TRUE	reported	GCST90200440	textfile	8123	0.00281678	22.93969043
A	G	0.211461	-0.09129	0.0192737	2.17E-06	rs9458755	Blood sugar levels	TRUE	reported	GCST90200440	textfile	8123	0.002754241	22.42896751
A	G	0.00154017	1.04099	0.196314	1.14E-07	rs78846929	Blood sugar levels	TRUE	reported	GCST90200440	textfile	8123	0.003449637	28.11147466
T	C	0.170672	0.103379	0.0203658	3.85E-07	rs1799884	Blood sugar levels	TRUE	reported	GCST90200440	textfile	8123	0.003162058	25.7605281
G	C	0.0715712	0.132572	0.0298263	8.80E-06	rs7795555	Blood sugar levels	TRUE	reported	GCST90200440	textfile	8123	0.002426238	19.75140117
C	G	0.0203453	0.249335	0.054935	5.66E-06	rs117029301	Blood sugar levels	TRUE	reported	GCST90200440	textfile	8123	0.0025296	20.59497608
A	G	0.018938	-0.252501	0.0567633	8.65E-06	rs12802613	Blood sugar levels	TRUE	reported	GCST90200440	textfile	8123	0.002430065	19.78262828
C	G	0.0112304	-0.325195	0.0735153	9.71E-06	rs138778623	Blood sugar levels	TRUE	reported	GCST90200440	textfile	8123	0.002403095	19.56254296
C	G	0.359315	0.0797881	0.01622	8.69E-07	rs12871654	Blood sugar levels	TRUE	reported	GCST90200440	textfile	8123	0.002970067	24.19176773
A	T	0.0100667	0.388026	0.0775635	5.65E-07	rs145375738	Blood sugar levels	TRUE	reported	GCST90200440	textfile	8123	0.003071527	25.02072644
A	C	0.0909597	0.122655	0.0269938	5.52E-06	rs57917059	Blood sugar levels	TRUE	reported	GCST90200440	textfile	8123	0.002535266	20.64122744
A	G	0.0488276	0.163473	0.0363276	6.80E-06	rs116979168	Blood sugar levels	TRUE	reported	GCST90200440	textfile	8123	0.002486686	20.24471694
A	G	0.0373042	-0.193451	0.0409487	2.31E-06	rs8041505	Blood sugar levels	TRUE	reported	GCST90200440	textfile	8123	0.00274002	22.31283623
G	T	0.956471	0.19838	0.0385789	2.72E-07	rs11076525	Blood sugar levels	TRUE	reported	GCST90200440	textfile	8123	0.003244653	26.43559856
C	G	0.00551084	0.456787	0.103351	9.88E-06	rs74937563	Blood sugar levels	TRUE	reported	GCST90200440	textfile	8123	0.002399046	19.52950169
A	G	0.0117115	0.324708	0.0714021	5.43E-06	rs72834143	Blood sugar levels	TRUE	reported	GCST90200440	textfile	8123	0.002539471	20.67554969
C	A	0.0447471	0.162215	0.0357807	5.80E-06	rs55659339	Tryptophan levels	TRUE	reported	GCST90200441	textfile	8235	0.002489649	20.54844055
A	G	0.521027	0.0673635	0.0149474	6.58E-06	rs2072570	Tryptophan levels	TRUE	reported	GCST90200441	textfile	8235	0.00246028	20.3054438
C	T	0.529638	0.0672497	0.0151229	8.71E-06	rs4555674	Tryptophan levels	TRUE	reported	GCST90200441	textfile	8235	0.00239555	19.76992645
C	T	0.159817	-0.131078	0.0208022	2.95E-10	rs985335	Tryptophan levels	TRUE	reported	GCST90200441	textfile	8235	0.004798313	39.69498017
G	A	0.468354	0.0739868	0.0157812	2.75E-06	rs34393758	Tryptophan levels	TRUE	reported	GCST90200441	textfile	8235	0.002661995	21.97469988
C	T	0.0458526	-0.159755	0.035864	8.41E-06	rs7728649	Tryptophan levels	TRUE	reported	GCST90200441	textfile	8235	0.002403713	19.83745613
T	C	0.25983	-0.0845602	0.0178742	2.24E-06	rs12519130	Tryptophan levels	TRUE	reported	GCST90200441	textfile	8235	0.002710419	22.37552782
T	C	0.0780753	0.12717	0.0280522	5.81E-06	rs17057833	Tryptophan levels	TRUE	reported	GCST90200441	textfile	8235	0.00248937	20.54612857
T	G	0.602892	0.069737	0.0156323	8.16E-06	rs1742936	Tryptophan levels	TRUE	reported	GCST90200441	textfile	8235	0.002410843	19.89643517
A	G	0.26521	0.0832738	0.0170397	1.02E-06	rs2009653	Tryptophan levels	TRUE	reported	GCST90200441	textfile	8235	0.002891822	23.87741949
C	T	0.708744	-0.10333	0.0165146	3.93E-10	rs1216019	Tryptophan levels	TRUE	reported	GCST90200441	textfile	8235	0.004731441	39.13913763
T	C	0.0580728	0.142734	0.0322137	9.39E-06	rs2228595	Tryptophan levels	TRUE	reported	GCST90200441	textfile	8235	0.002378351	19.6276437
T	C	0.019502	-0.253225	0.0545672	3.47E-06	rs139084742	Tryptophan levels	TRUE	reported	GCST90200441	textfile	8235	0.002608267	21.53001501
T	C	0.398091	-0.0774247	0.0152838	4.07E-07	rs7954542	Tryptophan levels	TRUE	reported	GCST90200441	textfile	8235	0.003106573	25.65611434
C	T	0.0601123	0.158535	0.0317765	6.07E-07	rs112200836	Tryptophan levels	TRUE	reported	GCST90200441	textfile	8235	0.003013449	24.88471693
T	C	0.0388753	-0.189271	0.0392404	1.41E-06	rs111581932	Tryptophan levels	TRUE	reported	GCST90200441	textfile	8235	0.002817166	23.25925574
G	A	0.0209328	-0.232017	0.0524103	9.56E-06	rs148166879	Tryptophan levels	TRUE	reported	GCST90200441	textfile	8235	0.002374162	19.59299532
T	A	0.0797251	-0.123035	0.0276739	8.75E-06	rs8020141	Tryptophan levels	TRUE	reported	GCST90200441	textfile	8235	0.002394484	19.76110039
G	A	0.0117919	0.332911	0.0693892	1.60E-06	rs76476599	Tryptophan levels	TRUE	reported	GCST90200441	textfile	8235	0.002787383	23.01267169
C	T	0.186684	0.0869623	0.0191621	5.67E-06	rs10403542	Tryptophan levels	TRUE	reported	GCST90200441	textfile	8235	0.002494752	20.59066356
A	G	0.277413	0.074594	0.0167465	8.42E-06	rs12971669	Tryptophan levels	TRUE	reported	GCST90200441	textfile	8235	0.002403538	19.83600444
T	C	0.071746	-0.140258	0.029716	2.36E-06	rs34567790	Tryptophan levels	TRUE	reported	GCST90200441	textfile	8235	0.002697974	22.27250659
G	A	0.0093674	0.345439	0.0781139	9.77E-06	rs145246055	Tryptophan levels	TRUE	reported	GCST90200441	textfile	8235	0.002369149	19.55152352
G	A	0.585852	0.070561	0.0155061	5.35E-06	rs155647	Valine levels	TRUE	reported	GCST90200442	textfile	8247	0.002504605	20.7023172
T	C	0.066521	0.149157	0.0301397	7.47E-07	rs62110520	Valine levels	TRUE	reported	GCST90200442	textfile	8247	0.002960913	24.48522474
C	T	0.144742	0.0944041	0.0212886	9.23E-06	rs56289181	Valine levels	TRUE	reported	GCST90200442	textfile	8247	0.002378796	19.65993937
T	C	0.0557596	0.146661	0.0332025	1.00E-05	rs74625392	Valine levels	TRUE	reported	GCST90200442	textfile	8247	0.00236029	19.50663593
T	C	0.0137053	-0.293047	0.0652586	7.10E-06	rs148543888	Valine levels	TRUE	reported	GCST90200442	textfile	8247	0.002439172	20.16014817
G	T	0.0106809	0.322526	0.0728909	9.65E-06	rs73158634	Valine levels	TRUE	reported	GCST90200442	textfile	8247	0.002368411	19.57390612
G	C	0.159196	-0.0953656	0.0207473	4.30E-06	rs73732164	Valine levels	TRUE	reported	GCST90200442	textfile	8247	0.002555366	21.12297003
A	G	0.0817472	0.123126	0.027831	9.69E-06	rs59027883	Valine levels	TRUE	reported	GCST90200442	textfile	8247	0.002367644	19.56755595
A	G	0.201422	0.0963442	0.0189646	3.77E-07	rs6930584	Valine levels	TRUE	reported	GCST90200442	textfile	8247	0.003119685	25.80230123
G	A	0.429978	-0.0685939	0.0152337	6.71E-06	rs11964178	Valine levels	TRUE	reported	GCST90200442	textfile	8247	0.002452437	20.27005187
G	T	0.136275	-0.100112	0.0219742	5.22E-06	rs28473276	Valine levels	TRUE	reported	GCST90200442	textfile	8247	0.00251049	20.7510843
C	T	0.0218636	0.253505	0.0516139	9.03E-07	rs7779835	Valine levels	TRUE	reported	GCST90200442	textfile	8247	0.002916589	24.1176158
T	C	0.0386036	-0.177733	0.0389669	5.09E-06	rs117236120	Valine levels	TRUE	reported	GCST90200442	textfile	8247	0.002516253	20.79883906
C	T	0.0487005	0.16589	0.035863	3.73E-06	rs117989810	Valine levels	TRUE	reported	GCST90200442	textfile	8247	0.002587771	21.39152997
A	G	0.987247	-0.30254	0.0671462	6.62E-06	rs2505957	Valine levels	TRUE	reported	GCST90200442	textfile	8247	0.002455608	20.29632419
A	C	0.0934408	0.125497	0.0259857	1.37E-06	rs3814215	Valine levels	TRUE	reported	GCST90200442	textfile	8247	0.00282017	23.31806524
C	G	0.0498532	0.157863	0.0347858	5.68E-06	rs11231926	Valine levels	TRUE	reported	GCST90200442	textfile	8247	0.002491022	20.58976442
C	T	0.0182868	0.248294	0.0560562	9.45E-06	rs145150132	Valine levels	TRUE	reported	GCST90200442	textfile	8247	0.002373325	19.61461587
T	C	0.33966	0.0725111	0.0161067	6.73E-06	rs6504777	Valine levels	TRUE	reported	GCST90200442	textfile	8247	0.002451511	20.26238267
A	G	0.0243991	0.243294	0.0490868	7.18E-07	rs117251152	Valine levels	TRUE	reported	GCST90200442	textfile	8247	0.002969926	24.55998067
A	G	0.220952	0.0864859	0.0185601	3.17E-06	rs62094372	Valine levels	TRUE	reported	GCST90200442	textfile	8247	0.002625984	21.70824229
G	C	0.0617352	-0.142474	0.0313864	5.64E-06	rs111530035	Valine levels	TRUE	reported	GCST90200442	textfile	8247	0.002492347	20.60074326
G	A	0.0153563	0.261042	0.0576929	6.05E-06	rs141819216	Pseudouridine levels	TRUE	reported	GCST90200443	textfile	8213	0.002486526	20.46775765
C	G	0.481644	-0.0650782	0.0146065	8.37E-06	rs2276561	Pseudouridine levels	TRUE	reported	GCST90200443	textfile	8213	0.002411174	19.84599912
C	T	0.263293	-0.075747	0.0164004	3.86E-06	rs1317659	Pseudouridine levels	TRUE	reported	GCST90200443	textfile	8213	0.00259056	21.32633478
C	T	0.0403761	0.162511	0.0363692	7.88E-06	rs62261564	Pseudouridine levels	TRUE	reported	GCST90200443	textfile	8213	0.002425167	19.96145796
C	T	0.532707	-0.0685147	0.0147955	3.64E-06	rs2029019	Pseudouridine levels	TRUE	reported	GCST90200443	textfile	8213	0.002604198	21.43889798
T	C	0.431115	0.0684092	0.0144163	2.08E-06	rs711972	Pseudouridine levels	TRUE	reported	GCST90200443	textfile	8213	0.002734201	22.51208034
A	C	0.525763	0.091721	0.0142683	1.29E-10	rs10029860	Pseudouridine levels	TRUE	reported	GCST90200443	textfile	8213	0.00500624	41.31305653
A	G	0.0398165	0.169844	0.0362151	2.73E-06	rs78006981	Pseudouridine levels	TRUE	reported	GCST90200443	textfile	8213	0.0026709	21.98949575
T	C	0.110685	-0.104798	0.0228319	4.43E-06	rs73850513	Pseudouridine levels	TRUE	reported	GCST90200443	textfile	8213	0.00255863	21.06280034
A	G	0.0723128	-0.127554	0.0278086	4.50E-06	rs4913051	Pseudouridine levels	TRUE	reported	GCST90200443	textfile	8213	0.002555153	21.03411013
C	G	0.04815	-0.159652	0.0337209	2.20E-06	rs28473373	Pseudouridine levels	TRUE	reported	GCST90200443	textfile	8213	0.002721854	22.41014371
T	C	0.347761	-0.0697917	0.0150336	3.44E-06	rs1665914	Pseudouridine levels	TRUE	reported	GCST90200443	textfile	8213	0.002617228	21.54645377
T	A	0.114279	-0.0999464	0.0223737	7.93E-06	rs36009197	Pseudouridine levels	TRUE	reported	GCST90200443	textfile	8213	0.002423834	19.95046028
A	G	0.358767	0.0686049	0.0154474	8.95E-06	rs11595998	Pseudouridine levels	TRUE	reported	GCST90200443	textfile	8213	0.00239583	19.71940087
A	G	0.350563	0.076533	0.0150118	3.43E-07	rs148608463	Pseudouridine levels	TRUE	reported	GCST90200443	textfile	8213	0.003154699	25.98520604
G	C	0.0298233	0.196244	0.0422355	3.38E-06	rs150297213	Pseudouridine levels	TRUE	reported	GCST90200443	textfile	8213	0.002621776	21.58398966
C	G	0.118458	0.102831	0.0219625	2.84E-06	rs75538780	Pseudouridine levels	TRUE	reported	GCST90200443	textfile	8213	0.002662104	21.91688348
A	G	0.150646	-0.108652	0.020066	6.14E-08	rs11073839	Pseudouridine levels	TRUE	reported	GCST90200443	textfile	8213	0.003557168	29.31217625
A	G	0.192804	-0.102485	0.0183808	2.47E-08	rs77924615	Pseudouridine levels	TRUE	reported	GCST90200443	textfile	8213	0.003770936	31.08035861
T	C	0.0195146	-0.231802	0.0515528	6.91E-06	rs149866023	Pseudouridine levels	TRUE	reported	GCST90200443	textfile	8213	0.002455615	20.21268791
C	G	0.481398	0.064627	0.0145886	9.42E-06	rs8091384	Pseudouridine levels	TRUE	reported	GCST90200443	textfile	8213	0.00238376	19.61981864
T	C	0.0124094	0.286009	0.0640696	8.04E-06	rs16942363	Pseudouridine levels	TRUE	reported	GCST90200443	textfile	8213	0.002420478	19.92276458
G	A	0.717274	-0.0706679	0.0159514	9.41E-06	rs1019213	Pseudouridine levels	TRUE	reported	GCST90200443	textfile	8213	0.002384011	19.62189691
T	C	0.014989	-0.278553	0.0583525	1.81E-06	rs10411485	Pseudouridine levels	TRUE	reported	GCST90200443	textfile	8213	0.002766888	22.78195423
T	C	0.0662945	0.127614	0.028768	9.17E-06	rs35042303	Pseudouridine levels	TRUE	reported	GCST90200443	textfile	8213	0.002390211	19.6730426
T	C	0.940997	-0.147024	0.0323372	5.45E-06	rs1342862	Dihydroorotate levels	TRUE	reported	GCST90200444	textfile	8195	0.002516104	20.6664385
G	A	0.0276123	0.235056	0.046733	4.91E-07	rs114664697	Dihydroorotate levels	TRUE	reported	GCST90200444	textfile	8195	0.003077569	25.29236015
C	G	0.760153	0.0855617	0.0181045	2.29E-06	rs11204523	Dihydroorotate levels	TRUE	reported	GCST90200444	textfile	8195	0.002718033	22.32953793
C	T	0.331784	-0.0784946	0.0164168	1.74E-06	rs1430158	Dihydroorotate levels	TRUE	reported	GCST90200444	textfile	8195	0.002781914	22.85580613
A	G	0.0481994	0.182222	0.0358605	3.75E-07	rs79411487	Dihydroorotate levels	TRUE	reported	GCST90200444	textfile	8195	0.003140897	25.8144534
T	C	0.0462577	-0.16415	0.0365419	7.05E-06	rs31994	Dihydroorotate levels	TRUE	reported	GCST90200444	textfile	8195	0.002456306	20.17406991
C	G	0.848965	-0.133652	0.0215477	5.55E-10	rs35942	Dihydroorotate levels	TRUE	reported	GCST90200444	textfile	8195	0.00467268	38.46299338
A	G	0.0713063	0.154232	0.0295442	1.79E-07	rs55747751	Dihydroorotate levels	TRUE	reported	GCST90200444	textfile	8195	0.003314467	27.24573375
G	C	0.247858	-0.0859008	0.0178638	1.52E-06	rs9392237	Dihydroorotate levels	TRUE	reported	GCST90200444	textfile	8195	0.002813676	23.11749212
C	T	0.250337	0.0816759	0.017452	2.87E-06	rs12213063	Dihydroorotate levels	TRUE	reported	GCST90200444	textfile	8195	0.002665565	21.89734424
C	G	0.0894985	-0.124894	0.0267772	3.10E-06	rs11978705	Dihydroorotate levels	TRUE	reported	GCST90200444	textfile	8195	0.002647601	21.74937705
C	T	0.501044	0.0728616	0.0153913	2.20E-06	rs6976036	Dihydroorotate levels	TRUE	reported	GCST90200444	textfile	8195	0.002727168	22.40478589
T	C	0.0143172	-0.310089	0.0644814	1.52E-06	rs539394015	Dihydroorotate levels	TRUE	reported	GCST90200444	textfile	8195	0.002814045	23.12053086
A	T	0.017117	-0.262753	0.0589548	8.32E-06	rs144364297	Dihydroorotate levels	TRUE	reported	GCST90200444	textfile	8195	0.002418002	19.8587095
A	G	0.0142401	0.288949	0.0642004	6.77E-06	rs151092725	Dihydroorotate levels	TRUE	reported	GCST90200444	textfile	8195	0.002465732	20.25167367
A	T	0.261707	0.0834947	0.0174486	1.71E-06	rs13377112	Dihydroorotate levels	TRUE	reported	GCST90200444	textfile	8195	0.002786351	22.89236388
A	T	0.228062	-0.114296	0.0181708	3.17E-10	rs7920657	Dihydroorotate levels	TRUE	reported	GCST90200444	textfile	8195	0.004804778	39.55559885
A	G	0.381465	0.123615	0.0158109	5.35E-15	rs61861927	Dihydroorotate levels	TRUE	reported	GCST90200444	textfile	8195	0.007403768	61.11153037
C	A	0.771165	-0.081714	0.0182161	7.26E-06	rs9787854	Dihydroorotate levels	TRUE	reported	GCST90200444	textfile	8195	0.002449447	20.11759839
T	C	0.355002	0.0733513	0.0159072	4.00E-06	rs2958542	Dihydroorotate levels	TRUE	reported	GCST90200444	textfile	8195	0.002587938	21.25798736
G	A	0.0407403	0.262542	0.0385826	1.01E-11	rs2236659	Dihydroorotate levels	TRUE	reported	GCST90200444	textfile	8195	0.005618478	46.29228248
G	A	0.383772	-0.290941	0.0155302	2.62E-78	rs8032081	Dihydroorotate levels	TRUE	reported	GCST90200444	textfile	8195	0.041067189	350.8728416
G	T	0.718878	0.144495	0.0170584	2.44E-17	rs12442376	Dihydroorotate levels	TRUE	reported	GCST90200444	textfile	8195	0.00867949	71.73366955
T	C	0.0301197	0.248613	0.0447659	2.80E-08	rs61733129	Dihydroorotate levels	TRUE	reported	GCST90200444	textfile	8195	0.003749494	30.83521812
T	C	0.215613	0.099159	0.018479	8.05E-08	rs68149176	Dihydroorotate levels	TRUE	reported	GCST90200444	textfile	8195	0.003501347	28.78732711
C	A	0.693288	-0.0886361	0.0167126	1.14E-07	rs2857078	Dihydroorotate levels	TRUE	reported	GCST90200444	textfile	8195	0.003420552	28.12077184
A	G	0.0342022	-0.190968	0.0422306	6.12E-06	rs12373213	Dihydroorotate levels	TRUE	reported	GCST90200444	textfile	8195	0.00248906	20.44375619
G	A	0.912957	-0.127406	0.0275458	3.74E-06	rs10401994	Dihydroorotate levels	TRUE	reported	GCST90200444	textfile	8195	0.002603681	21.3876456
G	A	0.131331	-0.105824	0.0235273	6.86E-06	rs10407646	Dihydroorotate levels	TRUE	reported	GCST90200444	textfile	8195	0.00246266	20.22638003
A	G	0.0142612	0.290986	0.0643441	6.12E-06	rs116836933	Dihydroorotate levels	TRUE	reported	GCST90200444	textfile	8195	0.002489403	20.44658229
A	T	0.162071	0.0957456	0.0212	6.29E-06	rs12123333	Caprylate (8:0) levels	TRUE	reported	GCST90200445	textfile	8163	0.002492484	20.39198531
A	G	0.311615	-0.124724	0.016557	4.96E-14	rs12094842	Caprylate (8:0) levels	TRUE	reported	GCST90200445	textfile	8163	0.006903643	56.73229401
A	T	0.244866	-0.0813024	0.0183656	9.56E-06	rs2287634	Caprylate (8:0) levels	TRUE	reported	GCST90200445	textfile	8163	0.002394999	19.59250971
G	A	0.0119632	0.343685	0.0715356	1.55E-06	rs13405453	Caprylate (8:0) levels	TRUE	reported	GCST90200445	textfile	8163	0.002819685	23.07651853
G	A	0.126627	-0.106847	0.0232612	4.36E-06	rs12630356	Caprylate (8:0) levels	TRUE	reported	GCST90200445	textfile	8163	0.002578039	21.09376076
A	G	0.128954	0.113056	0.0229886	8.75E-07	rs4444743	Caprylate (8:0) levels	TRUE	reported	GCST90200445	textfile	8163	0.002954116	24.17997044
G	A	0.0270436	0.209852	0.0472636	8.99E-06	rs145372320	Caprylate (8:0) levels	TRUE	reported	GCST90200445	textfile	8163	0.002409213	19.70907356
T	C	0.0170399	-0.285006	0.0594533	1.64E-06	rs142207406	Caprylate (8:0) levels	TRUE	reported	GCST90200445	textfile	8163	0.002807278	22.9746898
G	A	0.0649207	-0.151429	0.0314474	1.47E-06	rs13160166	Caprylate (8:0) levels	TRUE	reported	GCST90200445	textfile	8163	0.002832481	23.18153556
T	C	0.0283195	0.205699	0.0465249	9.81E-06	rs149459084	Caprylate (8:0) levels	TRUE	reported	GCST90200445	textfile	8163	0.002388938	19.54281161
A	G	0.151976	0.096533	0.0214354	6.69E-06	rs6580191	Caprylate (8:0) levels	TRUE	reported	GCST90200445	textfile	8163	0.00247834	20.27598696
G	A	0.059494	0.159336	0.0329892	1.37E-06	rs12193109	Caprylate (8:0) levels	TRUE	reported	GCST90200445	textfile	8163	0.002849673	23.32264675
A	G	0.10899	-0.111771	0.0247531	6.32E-06	rs11970794	Caprylate (8:0) levels	TRUE	reported	GCST90200445	textfile	8163	0.002491529	20.38415259
C	A	0.0094676	0.390922	0.0797611	9.53E-07	rs140456609	Caprylate (8:0) levels	TRUE	reported	GCST90200445	textfile	8163	0.002934081	24.01549462
T	C	0.236845	-0.0885631	0.0182363	1.20E-06	rs2453554	Caprylate (8:0) levels	TRUE	reported	GCST90200445	textfile	8163	0.002880908	23.57901969
T	A	0.353051	0.0779544	0.0169309	4.14E-06	rs10812806	Caprylate (8:0) levels	TRUE	reported	GCST90200445	textfile	8163	0.00259027	21.19408923
C	A	0.338024	0.0758719	0.0163584	3.52E-06	rs911992	Caprylate (8:0) levels	TRUE	reported	GCST90200445	textfile	8163	0.002628376	21.50670382
G	A	0.000429606	1.77656	0.37319	1.93E-06	rs3213922	Caprylate (8:0) levels	TRUE	reported	GCST90200445	textfile	8163	0.002768509	22.65652735
C	G	0.0371303	0.202077	0.0416969	1.26E-06	rs61961949	Caprylate (8:0) levels	TRUE	reported	GCST90200445	textfile	8163	0.002868988	23.48117454
A	G	0.0147077	-0.312569	0.0645195	1.27E-06	rs75758266	Caprylate (8:0) levels	TRUE	reported	GCST90200445	textfile	8163	0.002866904	23.46407303
C	T	0.203197	-0.0860419	0.0192958	8.23E-06	rs1440374	Caprylate (8:0) levels	TRUE	reported	GCST90200445	textfile	8163	0.002429898	19.87870035
T	C	0.139383	0.100886	0.0226682	8.56E-06	rs2584680	Caprylate (8:0) levels	TRUE	reported	GCST90200445	textfile	8163	0.002420613	19.80255901
C	G	0.164371	-0.100999	0.0210869	1.67E-06	rs9619637	Caprylate (8:0) levels	TRUE	reported	GCST90200445	textfile	8163	0.002802464	22.93518523
C	G	0.510445	0.072194	0.015306	2.40E-06	rs1998715	Arachidate (20:0) levels	TRUE	reported	GCST90200446	textfile	8228	0.002696571	22.24196814
T	A	0.0154671	0.281498	0.0630274	7.96E-06	rs115923460	Arachidate (20:0) levels	TRUE	reported	GCST90200446	textfile	8228	0.002418499	19.94280604
G	A	0.303721	0.0750494	0.0168498	8.43E-06	rs1736555	Arachidate (20:0) levels	TRUE	reported	GCST90200446	textfile	8228	0.002405275	19.83350046
A	G	0.0335058	-0.197317	0.0428993	4.23E-06	rs143771867	Arachidate (20:0) levels	TRUE	reported	GCST90200446	textfile	8228	0.002564597	21.1506159
A	C	0.0160461	0.279354	0.0613829	5.34E-06	rs79812662	Arachidate (20:0) levels	TRUE	reported	GCST90200446	textfile	8228	0.002510897	20.70662916
A	G	0.987771	-0.323133	0.0708985	5.17E-06	rs6754993	Arachidate (20:0) levels	TRUE	reported	GCST90200446	textfile	8228	0.002518252	20.76743949
T	G	0.0462287	0.17317	0.0369008	2.69E-06	rs75844056	Arachidate (20:0) levels	TRUE	reported	GCST90200446	textfile	8228	0.00266943	22.0175085
G	T	0.0469283	0.165833	0.0363552	5.08E-06	rs9862096	Arachidate (20:0) levels	TRUE	reported	GCST90200446	textfile	8228	0.002522422	20.80191228
A	C	0.150604	-0.108485	0.0216286	5.28E-07	rs72728621	Arachidate (20:0) levels	TRUE	reported	GCST90200446	textfile	8228	0.003048333	25.15225869
C	T	0.175551	-0.0914222	0.0204023	7.43E-06	rs10014286	Arachidate (20:0) levels	TRUE	reported	GCST90200446	textfile	8228	0.002434402	20.07425792
A	G	0.0195864	-0.25463	0.0560819	5.62E-06	rs115172531	Arachidate (20:0) levels	TRUE	reported	GCST90200446	textfile	8228	0.002499152	20.60953176
A	G	0.0781326	-0.131336	0.0290043	5.95E-06	rs11755828	Arachidate (20:0) levels	TRUE	reported	GCST90200446	textfile	8228	0.002485808	20.49921429
G	A	0.380255	-0.0730698	0.0165355	9.92E-06	rs7782319	Arachidate (20:0) levels	TRUE	reported	GCST90200446	textfile	8228	0.00236765	19.5225074
A	G	0.145893	0.0994932	0.0221738	7.22E-06	rs112726409	Arachidate (20:0) levels	TRUE	reported	GCST90200446	textfile	8228	0.002440905	20.12801599
A	G	0.0100026	0.364008	0.0802952	5.80E-06	rs539511656	Arachidate (20:0) levels	TRUE	reported	GCST90200446	textfile	8228	0.002491524	20.54646491
A	T	0.601459	-0.0734566	0.0161646	5.51E-06	rs11143057	Arachidate (20:0) levels	TRUE	reported	GCST90200446	textfile	8228	0.002503507	20.64553508
T	A	0.0118873	-0.339656	0.071383	1.95E-06	rs117578898	Arachidate (20:0) levels	TRUE	reported	GCST90200446	textfile	8228	0.002744109	22.63515181
G	A	0.00554	0.497628	0.104643	1.98E-06	rs146972161	Arachidate (20:0) levels	TRUE	reported	GCST90200446	textfile	8228	0.002740962	22.60912089
G	T	0.0473755	-0.164228	0.0362938	6.04E-06	rs75479618	Arachidate (20:0) levels	TRUE	reported	GCST90200446	textfile	8228	0.002482309	20.47028771
A	T	0.567713	-0.0722401	0.0156251	3.78E-06	rs3783825	Arachidate (20:0) levels	TRUE	reported	GCST90200446	textfile	8228	0.002591135	21.37004753
A	G	0.191418	-0.088801	0.0199788	8.80E-06	rs2127996	Arachidate (20:0) levels	TRUE	reported	GCST90200446	textfile	8228	0.002395307	19.75110221
A	G	0.0300816	0.203055	0.045209	7.07E-06	rs76212203	Arachidate (20:0) levels	TRUE	reported	GCST90200446	textfile	8228	0.002445794	20.16842556
C	A	0.014056	0.310913	0.0659517	2.43E-06	rs117531849	Arachidate (20:0) levels	TRUE	reported	GCST90200446	textfile	8228	0.002693767	22.21877932
A	C	0.020294	0.25111	0.0560387	7.43E-06	rs141844637	Arachidate (20:0) levels	TRUE	reported	GCST90200446	textfile	8228	0.00243444	20.07457384
C	T	0.0447189	-0.180455	0.0370114	1.08E-06	rs10211727	Arachidate (20:0) levels	TRUE	reported	GCST90200446	textfile	8228	0.002880843	23.76628144
C	G	0.185321	0.0955024	0.0200829	1.98E-06	rs75367138	Arachidate (20:0) levels	TRUE	reported	GCST90200446	textfile	8228	0.002740876	22.60841633
C	T	0.00727388	0.456645	0.101736	7.17E-06	rs149053187	Maltose levels in coronary artery disease	TRUE	reported	GCST90200447	textfile	6351	0.003162208	20.14054931
A	G	0.0138231	-0.331483	0.0742612	8.05E-06	rs75041888	Maltose levels in coronary artery disease	TRUE	reported	GCST90200447	textfile	6351	0.003127491	19.91873758
A	G	0.774131	-0.095817	0.020863	4.38E-06	rs6689719	Maltose levels in coronary artery disease	TRUE	reported	GCST90200447	textfile	6351	0.003310164	21.08603079
T	C	0.0297084	0.232799	0.0504509	3.94E-06	rs116000650	Maltose levels in coronary artery disease	TRUE	reported	GCST90200447	textfile	6351	0.003341402	21.28568344
T	C	0.390576	-0.0893066	0.0177584	4.93E-07	rs17731501	Maltose levels in coronary artery disease	TRUE	reported	GCST90200447	textfile	6351	0.003966353	25.28265378
G	A	0.282773	-0.0919762	0.0192336	1.74E-06	rs67736553	Maltose levels in coronary artery disease	TRUE	reported	GCST90200447	textfile	6351	0.003587787	22.8608819
G	T	0.0293977	-0.254695	0.0515877	7.93E-07	rs71596066	Maltose levels in coronary artery disease	TRUE	reported	GCST90200447	textfile	6351	0.003823339	24.36754191
G	A	0.0186662	0.287466	0.0639758	7.01E-06	rs140025402	Maltose levels in coronary artery disease	TRUE	reported	GCST90200447	textfile	6351	0.003168991	20.18388372
T	C	0.132872	0.115752	0.0255003	5.65E-06	rs73869758	Maltose levels in coronary artery disease	TRUE	reported	GCST90200447	textfile	6351	0.003233833	20.59821762
A	G	0.342903	-0.0846425	0.0183826	4.14E-06	rs918511	Maltose levels in coronary artery disease	TRUE	reported	GCST90200447	textfile	6351	0.003327159	21.19465269
C	A	0.404199	-0.0804729	0.0179381	7.25E-06	rs2431274	Maltose levels in coronary artery disease	TRUE	reported	GCST90200447	textfile	6351	0.003158859	20.11915041
T	C	0.444921	-0.0834984	0.0174819	1.79E-06	rs9460799	Maltose levels in coronary artery disease	TRUE	reported	GCST90200447	textfile	6351	0.003579149	22.80563967
G	A	0.579039	-0.0774617	0.017454	9.08E-06	rs9271642	Maltose levels in coronary artery disease	TRUE	reported	GCST90200447	textfile	6351	0.003091699	19.69007267
G	A	0.0116022	-0.367749	0.0808363	5.38E-06	rs146975840	Maltose levels in coronary artery disease	TRUE	reported	GCST90200447	textfile	6351	0.003248143	20.68966035
A	T	0.0249674	-0.25377	0.0564259	6.88E-06	rs76087794	Maltose levels in coronary artery disease	TRUE	reported	GCST90200447	textfile	6351	0.003174684	20.22026225
G	T	0.000472962	1.80189	0.395635	5.25E-06	rs557935143	Maltose levels in coronary artery disease	TRUE	reported	GCST90200447	textfile	6351	0.003255434	20.73625645
T	C	0.00541401	-0.528132	0.118114	7.77E-06	rs76313684	Maltose levels in coronary artery disease	TRUE	reported	GCST90200447	textfile	6351	0.00313816	19.98689932
C	A	0.041021	0.223007	0.0436635	3.27E-07	rs4963417	Maltose levels in coronary artery disease	TRUE	reported	GCST90200447	textfile	6351	0.004090512	26.07732952
A	G	0.271385	-0.0921177	0.0195313	2.40E-06	rs471539	Maltose levels in coronary artery disease	TRUE	reported	GCST90200447	textfile	6351	0.003490304	22.23755753
C	A	0.241239	-0.0895999	0.0202776	9.93E-06	rs10842404	Maltose levels in coronary artery disease	TRUE	reported	GCST90200447	textfile	6351	0.003064833	19.51844254
T	C	0.0207282	0.2718	0.0593797	4.71E-06	rs12591611	Maltose levels in coronary artery disease	TRUE	reported	GCST90200447	textfile	6351	0.003288141	20.94527761
G	A	0.0118104	-0.365821	0.0805672	5.61E-06	rs62004650	Maltose levels in coronary artery disease	TRUE	reported	GCST90200447	textfile	6351	0.003235721	20.6102822
C	A	0.347242	0.09218	0.0180584	3.32E-07	rs7249209	Maltose levels in coronary artery disease	TRUE	reported	GCST90200447	textfile	6351	0.004085965	26.04822201
A	G	0.520805	-0.0764904	0.0172187	8.90E-06	rs6745696	N-stearoyl-sphinganine (d18:0/18:0) levels	TRUE	reported	GCST90200448	textfile	6737	0.002920629	19.72805173
A	T	0.594797	0.0819802	0.0181513	6.29E-06	rs990175	N-stearoyl-sphinganine (d18:0/18:0) levels	TRUE	reported	GCST90200448	textfile	6737	0.003018721	20.39264365
T	C	0.0086194	0.412466	0.0918579	7.11E-06	rs146323532	N-stearoyl-sphinganine (d18:0/18:0) levels	TRUE	reported	GCST90200448	textfile	6737	0.002983863	20.15646355
C	T	0.0565601	-0.166198	0.0369454	6.84E-06	rs6812511	N-stearoyl-sphinganine (d18:0/18:0) levels	TRUE	reported	GCST90200448	textfile	6737	0.002994758	20.23027998
C	T	0.0088489	-0.432779	0.0918927	2.48E-06	rs192513421	N-stearoyl-sphinganine (d18:0/18:0) levels	TRUE	reported	GCST90200448	textfile	6737	0.003281529	22.17386435
C	T	0.327478	0.0834301	0.0183497	5.45E-06	rs6998594	N-stearoyl-sphinganine (d18:0/18:0) levels	TRUE	reported	GCST90200448	textfile	6737	0.003059077	20.6661056
T	C	0.0036415	-0.695529	0.142434	1.04E-06	rs77849541	N-stearoyl-sphinganine (d18:0/18:0) levels	TRUE	reported	GCST90200448	textfile	6737	0.003526973	23.83824046
A	T	0.0226798	0.265401	0.0571534	3.42E-06	rs11010668	N-stearoyl-sphinganine (d18:0/18:0) levels	TRUE	reported	GCST90200448	textfile	6737	0.003190557	21.55718357
A	C	0.0194689	-0.277931	0.0622469	8.01E-06	rs117943038	N-stearoyl-sphinganine (d18:0/18:0) levels	TRUE	reported	GCST90200448	textfile	6737	0.002950453	19.93010457
C	G	0.163496	0.106082	0.0232323	4.97E-06	rs12820348	N-stearoyl-sphinganine (d18:0/18:0) levels	TRUE	reported	GCST90200448	textfile	6737	0.003085251	20.84347072
T	C	0.0402826	0.194938	0.0438808	8.89E-06	rs11840151	N-stearoyl-sphinganine (d18:0/18:0) levels	TRUE	reported	GCST90200448	textfile	6737	0.002920835	19.72945058
G	A	0.08663	-0.135956	0.0305333	8.48E-06	rs17674205	N-stearoyl-sphinganine (d18:0/18:0) levels	TRUE	reported	GCST90200448	textfile	6737	0.002934313	19.82076079
C	T	0.00418098	-0.592137	0.131003	6.18E-06	rs148867950	N-stearoyl-sphinganine (d18:0/18:0) levels	TRUE	reported	GCST90200448	textfile	6737	0.003023433	20.42457218
C	T	0.406926	0.095895	0.0177553	6.63E-08	rs4797281	N-stearoyl-sphinganine (d18:0/18:0) levels	TRUE	reported	GCST90200448	textfile	6737	0.004311149	29.16130467
T	C	0.610985	0.0799948	0.0177913	6.91E-06	rs3940896	N-stearoyl-sphinganine (d18:0/18:0) levels	TRUE	reported	GCST90200448	textfile	6737	0.002991853	20.21059972
G	A	0.605932	-0.114573	0.0175115	6.04E-11	rs364585	N-stearoyl-sphinganine (d18:0/18:0) levels	TRUE	reported	GCST90200448	textfile	6737	0.006313941	42.79459548
T	G	0.839621	-0.10191	0.0218073	2.97E-06	rs1207936	Sucrose levels	TRUE	reported	GCST90200449	textfile	7803	0.002790965	21.83325454
A	T	0.0296311	0.219929	0.0459751	1.72E-06	rs184879286	Sucrose levels	TRUE	reported	GCST90200449	textfile	7803	0.00292406	22.87748635
C	T	0.0025045	-0.696228	0.155838	7.91E-06	rs116313640	Sucrose levels	TRUE	reported	GCST90200449	textfile	7803	0.002551439	19.95468652
G	A	0.925499	-0.136798	0.0301552	5.72E-06	rs10932778	Sucrose levels	TRUE	reported	GCST90200449	textfile	7803	0.002630447	20.57423711
A	G	0.301189	0.0923581	0.0171752	7.56E-08	rs6737422	Sucrose levels	TRUE	reported	GCST90200449	textfile	7803	0.003692141	28.90913152
A	G	0.044964	-0.19263	0.0372922	2.40E-07	rs75926668	Sucrose levels	TRUE	reported	GCST90200449	textfile	7803	0.00340775	26.6747594
G	A	0.392327	0.0777603	0.016001	1.18E-06	rs1320070	Sucrose levels	TRUE	reported	GCST90200449	textfile	7803	0.003017502	23.61077679
G	A	0.00657555	0.429769	0.0967601	8.93E-06	rs139180451	Sucrose levels	TRUE	reported	GCST90200449	textfile	7803	0.002521851	19.7226935
T	C	0.0120304	0.326944	0.0710791	4.23E-06	rs190999339	Sucrose levels	TRUE	reported	GCST90200449	textfile	7803	0.002704116	21.15200664
G	A	0.521051	0.0703759	0.015747	7.85E-06	rs7094137	Sucrose levels	TRUE	reported	GCST90200449	textfile	7803	0.002553174	19.96829296
T	A	0.0689921	-0.136767	0.0306973	8.38E-06	rs3802860	Sucrose levels	TRUE	reported	GCST90200449	textfile	7803	0.002537449	19.84499324
C	G	0.0481104	0.170874	0.0366293	3.09E-06	rs148274336	Sucrose levels	TRUE	reported	GCST90200449	textfile	7803	0.002781145	21.75621813
A	T	0.0202912	0.250527	0.0556564	6.75E-06	rs12439305	Sucrose levels	TRUE	reported	GCST90200449	textfile	7803	0.002589948	20.2566453
T	C	0.581515	-0.0695955	0.0156232	8.40E-06	rs2286795	Sucrose levels	TRUE	reported	GCST90200449	textfile	7803	0.002536633	19.83859926
T	A	0.249034	0.0831576	0.0179371	3.55E-06	rs9959371	Sucrose levels	TRUE	reported	GCST90200449	textfile	7803	0.002746902	21.48760964
T	G	0.0249615	-0.224535	0.0498258	6.59E-06	rs117695787	Sucrose levels	TRUE	reported	GCST90200449	textfile	7803	0.002595787	20.30243857
G	C	0.0357929	-0.187994	0.0419534	7.43E-06	rs141829318	Sucrose levels	TRUE	reported	GCST90200449	textfile	7803	0.002566705	20.07438839
A	G	0.0135837	0.351118	0.0695282	4.42E-07	rs77277881	Caproate (6:0) levels	TRUE	reported	GCST90200450	textfile	7564	0.003360245	25.49584256
A	C	0.30433	-0.190398	0.0172015	1.78E-28	rs12087626	Caproate (6:0) levels	TRUE	reported	GCST90200450	textfile	7564	0.015939056	122.4834124
A	G	0.0137352	0.316983	0.0695703	5.21E-06	rs187444803	Caproate (6:0) levels	TRUE	reported	GCST90200450	textfile	7564	0.002737048	20.75435989
G	C	0.00205108	0.795325	0.17723	7.21E-06	rs59354201	Caproate (6:0) levels	TRUE	reported	GCST90200450	textfile	7564	0.002655269	20.13260377
T	A	0.0327641	0.238944	0.0448969	1.03E-07	rs7653229	Caproate (6:0) levels	TRUE	reported	GCST90200450	textfile	7564	0.003730652	28.31683444
G	A	0.0560069	-0.164619	0.0349694	2.51E-06	rs7699323	Caproate (6:0) levels	TRUE	reported	GCST90200450	textfile	7564	0.002921202	22.15484468
A	G	0.213364	0.0973242	0.0199671	1.09E-06	rs34615322	Caproate (6:0) levels	TRUE	reported	GCST90200450	textfile	7564	0.003131109	23.75181773
A	C	0.0448463	0.17103	0.0386779	9.78E-06	rs73031046	Caproate (6:0) levels	TRUE	reported	GCST90200450	textfile	7564	0.002578375	19.54807389
T	C	0.0125665	0.355575	0.0717517	7.21E-07	rs71567664	Caproate (6:0) levels	TRUE	reported	GCST90200450	textfile	7564	0.003236225	24.55179221
T	C	0.175568	-0.0995665	0.0216541	4.26E-06	rs13254568	Caproate (6:0) levels	TRUE	reported	GCST90200450	textfile	7564	0.002787292	21.13641652
G	A	0.0149927	0.320946	0.0661934	1.24E-06	rs77246088	Caproate (6:0) levels	TRUE	reported	GCST90200450	textfile	7564	0.003098385	23.50280566
C	G	0.00935775	0.405877	0.083088	1.03E-06	rs35224423	Caproate (6:0) levels	TRUE	reported	GCST90200450	textfile	7564	0.003144799	23.85598899
C	T	0.0202837	0.256599	0.0570845	6.95E-06	rs140409422	Caproate (6:0) levels	TRUE	reported	GCST90200450	textfile	7564	0.002664179	20.20033952
C	T	0.0351516	0.199425	0.0433623	4.24E-06	rs61908034	Caproate (6:0) levels	TRUE	reported	GCST90200450	textfile	7564	0.002788498	21.14558647
A	G	0.141713	0.113531	0.0234947	1.35E-06	rs71459199	Caproate (6:0) levels	TRUE	reported	GCST90200450	textfile	7564	0.003077507	23.34394608
C	T	0.071911	0.146074	0.0309233	2.32E-06	rs77389939	Caproate (6:0) levels	TRUE	reported	GCST90200450	textfile	7564	0.002941327	22.30793288
G	A	0.0947699	-0.129553	0.027388	2.24E-06	rs68146491	Caproate (6:0) levels	TRUE	reported	GCST90200450	textfile	7564	0.002949443	22.3696641
T	C	0.0662471	0.154945	0.0327968	2.31E-06	rs12901570	Caproate (6:0) levels	TRUE	reported	GCST90200450	textfile	7564	0.002942124	22.31399557
A	G	0.00798935	-0.394309	0.0891284	9.69E-06	rs75716342	Caproate (6:0) levels	TRUE	reported	GCST90200450	textfile	7564	0.002580877	19.56709313
C	T	0.975717	-0.236992	0.0524625	6.26E-06	rs9938591	Caproate (6:0) levels	TRUE	reported	GCST90200450	textfile	7564	0.002690592	20.40114584
T	C	0.0142252	-0.303402	0.0678124	7.67E-06	rs1801761	Caproate (6:0) levels	TRUE	reported	GCST90200450	textfile	7564	0.002639486	20.01261319
G	T	0.00775245	0.416728	0.0909629	4.62E-06	rs147982581	Caproate (6:0) levels	TRUE	reported	GCST90200450	textfile	7564	0.002767081	20.98272655
C	A	0.0152257	-0.2925	0.0647914	6.35E-06	rs75854299	Caproate (6:0) levels	TRUE	reported	GCST90200450	textfile	7564	0.002687181	20.37521337
A	G	0.00861378	0.436181	0.0874317	6.07E-07	rs150000692	Caproate (6:0) levels	TRUE	reported	GCST90200450	textfile	7564	0.003279574	24.88174271
T	A	0.303984	0.0799866	0.0168167	1.97E-06	rs4657374	Nonadecanoate (19:0) levels	TRUE	reported	GCST90200451	textfile	8231	0.002740995	22.61764485
C	T	0.270876	-0.076653	0.01724	8.74E-06	rs9332635	Nonadecanoate (19:0) levels	TRUE	reported	GCST90200451	textfile	8231	0.002396014	19.76415499
C	T	0.0122293	0.317528	0.0701025	5.91E-06	rs17339807	Nonadecanoate (19:0) levels	TRUE	reported	GCST90200451	textfile	8231	0.002486356	20.51122054
C	T	0.100353	0.115371	0.0253386	5.28E-06	rs3731644	Nonadecanoate (19:0) levels	TRUE	reported	GCST90200451	textfile	8231	0.002512367	20.72633642
A	C	0.0104128	-0.346897	0.0756298	4.50E-06	rs138115093	Nonadecanoate (19:0) levels	TRUE	reported	GCST90200451	textfile	8231	0.002549494	21.03340793
A	G	0.316741	-0.0734514	0.0166079	9.75E-06	rs9823785	Nonadecanoate (19:0) levels	TRUE	reported	GCST90200451	textfile	8231	0.002370758	19.55533113
G	A	0.0160662	-0.299701	0.060688	7.88E-07	rs73065156	Nonadecanoate (19:0) levels	TRUE	reported	GCST90200451	textfile	8231	0.002954155	24.38176797
T	C	0.0601665	-0.145784	0.0323166	6.45E-06	rs113787886	Nonadecanoate (19:0) levels	TRUE	reported	GCST90200451	textfile	8231	0.002466286	20.34524197
A	G	0.0503041	-0.163019	0.0352874	3.84E-06	rs116530753	Nonadecanoate (19:0) levels	TRUE	reported	GCST90200451	textfile	8231	0.002586187	21.33691314
C	T	0.728395	-0.0765102	0.0172042	8.70E-06	rs2671912	Nonadecanoate (19:0) levels	TRUE	reported	GCST90200451	textfile	8231	0.002397038	19.77261772
A	G	0.0117798	0.333893	0.0715021	3.02E-06	rs147978816	Nonadecanoate (19:0) levels	TRUE	reported	GCST90200451	textfile	8231	0.002642259	21.80075302
T	C	0.0150757	0.291062	0.063422	4.45E-06	rs180797894	Nonadecanoate (19:0) levels	TRUE	reported	GCST90200451	textfile	8231	0.002552282	21.05647226
C	T	0.0123192	-0.337496	0.0697418	1.30E-06	rs117628926	Nonadecanoate (19:0) levels	TRUE	reported	GCST90200451	textfile	8231	0.002837034	23.41237202
A	G	0.0943934	-0.117349	0.0262114	7.57E-06	rs2247680	Nonadecanoate (19:0) levels	TRUE	reported	GCST90200451	textfile	8231	0.002429235	20.03885075
G	T	0.0287713	-0.203051	0.0454861	8.04E-06	rs75392355	Nonadecanoate (19:0) levels	TRUE	reported	GCST90200451	textfile	8231	0.002415183	19.92265995
C	A	0.0398149	0.187942	0.0390439	1.48E-06	rs80106405	Nonadecanoate (19:0) levels	TRUE	reported	GCST90200451	textfile	8231	0.002807164	23.1651846
C	G	0.760388	0.0813511	0.0180737	6.76E-06	rs7122025	Nonadecanoate (19:0) levels	TRUE	reported	GCST90200451	textfile	8231	0.002455345	20.25476373
A	G	0.00676252	0.462135	0.0937888	8.33E-07	rs141744792	Nonadecanoate (19:0) levels	TRUE	reported	GCST90200451	textfile	8231	0.002941061	24.27337832
A	G	0.135483	0.106667	0.0226918	2.59E-06	rs61947277	Nonadecanoate (19:0) levels	TRUE	reported	GCST90200451	textfile	8231	0.002677351	22.09106878
T	C	0.84101	-0.102857	0.0210617	1.04E-06	rs9564752	Nonadecanoate (19:0) levels	TRUE	reported	GCST90200451	textfile	8231	0.002889161	23.84379187
C	T	0.0170531	-0.262861	0.0588223	7.87E-06	rs143072068	Nonadecanoate (19:0) levels	TRUE	reported	GCST90200451	textfile	8231	0.002420267	19.96469908
C	T	0.0334552	-0.205464	0.0423034	1.19E-06	rs77738983	Nonadecanoate (19:0) levels	TRUE	reported	GCST90200451	textfile	8231	0.002857758	23.58388729
C	T	0.0347577	0.195007	0.0419576	3.36E-06	rs16954302	Nonadecanoate (19:0) levels	TRUE	reported	GCST90200451	textfile	8231	0.002617509	21.5960133
G	A	0.141432	0.0999643	0.0223312	7.59E-06	rs9962055	Nonadecanoate (19:0) levels	TRUE	reported	GCST90200451	textfile	8231	0.002428606	20.03365529
G	C	0.0609262	-0.157178	0.0319576	8.73E-07	rs111949383	Nonadecanoate (19:0) levels	TRUE	reported	GCST90200451	textfile	8231	0.002930273	24.1840852
C	G	0.00875912	0.368194	0.0808325	5.24E-06	rs142692985	Nonadecanoate (19:0) levels	TRUE	reported	GCST90200451	textfile	8231	0.002514406	20.74320469
C	T	0.587649	0.084669	0.0156822	6.70E-08	rs1260326	Plasma free asparagine levels	TRUE	reported	GCST90200452	textfile	8245	0.003522991	29.14268247
T	C	0.00801749	0.385859	0.0857971	6.88E-06	rs150440064	Plasma free asparagine levels	TRUE	reported	GCST90200452	textfile	8245	0.002447132	20.22118914
C	T	0.307428	-0.0933317	0.0167886	2.71E-08	rs715	Plasma free asparagine levels	TRUE	reported	GCST90200452	textfile	8245	0.00373434	30.89754895
T	C	0.00970459	0.362598	0.0789045	4.32E-06	rs115540337	Plasma free asparagine levels	TRUE	reported	GCST90200452	textfile	8245	0.002554734	21.11260897
C	T	0.50468	0.0725077	0.0162883	8.53E-06	rs6780717	Plasma free asparagine levels	TRUE	reported	GCST90200452	textfile	8245	0.002397638	19.81122722
C	T	0.00346926	0.584472	0.130963	8.09E-06	rs6826582	Plasma free asparagine levels	TRUE	reported	GCST90200452	textfile	8245	0.002409859	19.91245608
T	C	0.738568	0.121884	0.0176103	4.48E-12	rs28393117	Plasma free asparagine levels	TRUE	reported	GCST90200452	textfile	8245	0.005776348	47.89106864
T	C	0.0204479	0.241543	0.0543841	8.94E-06	rs114704116	Plasma free asparagine levels	TRUE	reported	GCST90200452	textfile	8245	0.002386803	19.72148712
T	C	0.130869	0.101789	0.0229953	9.58E-06	rs1512425	Plasma free asparagine levels	TRUE	reported	GCST90200452	textfile	8245	0.002370839	19.58926655
T	C	0.11261	0.116472	0.024435	1.87E-06	rs1933678	Plasma free asparagine levels	TRUE	reported	GCST90200452	textfile	8245	0.0027481	22.71501454
G	C	0.017582	0.271251	0.0591928	4.59E-06	rs144586931	Plasma free asparagine levels	TRUE	reported	GCST90200452	textfile	8245	0.002540444	20.99421149
T	G	0.0529004	0.154531	0.0342837	6.56E-06	rs113581079	Plasma free asparagine levels	TRUE	reported	GCST90200452	textfile	8245	0.002458082	20.31189756
G	A	0.12276	0.105811	0.0234226	6.26E-06	rs17102994	Plasma free asparagine levels	TRUE	reported	GCST90200452	textfile	8245	0.002469035	20.40262625
A	G	0.123527	-0.171498	0.0231446	1.26E-13	rs115395195	Plasma free asparagine levels	TRUE	reported	GCST90200452	textfile	8245	0.00661524	54.89254927
C	T	0.210812	-0.0868367	0.0190441	5.12E-06	rs2938254	Plasma free asparagine levels	TRUE	reported	GCST90200452	textfile	8245	0.002515366	20.78645144
C	A	0.00863957	-0.395393	0.0833967	2.13E-06	rs140457846	Plasma free asparagine levels	TRUE	reported	GCST90200452	textfile	8245	0.002718862	22.47267963
G	A	0.199505	0.0926083	0.0194693	1.97E-06	rs12830127	Plasma free asparagine levels	TRUE	reported	GCST90200452	textfile	8245	0.002736644	22.62006192
T	A	0.0149726	-0.286413	0.0629938	5.45E-06	rs7967039	Plasma free asparagine levels	TRUE	reported	GCST90200452	textfile	8245	0.002500988	20.66733494
A	G	0.126694	-0.162448	0.0230294	1.74E-12	rs111688512	Plasma free asparagine levels	TRUE	reported	GCST90200452	textfile	8245	0.005998736	49.74599607
G	C	0.128388	0.630602	0.0219561	2.08E-181	rs8012505	Plasma free asparagine levels	TRUE	reported	GCST90200452	textfile	8245	0.09094899	824.6979732
C	T	0.00681182	-0.414237	0.0929074	8.25E-06	rs150430056	Plasma free asparagine levels	TRUE	reported	GCST90200452	textfile	8245	0.002405252	19.87429823
G	A	0.0724276	0.141221	0.0295895	1.82E-06	rs144514805	Plasma free asparagine levels	TRUE	reported	GCST90200452	textfile	8245	0.002755082	22.77287968
A	G	0.00667881	0.441564	0.0945692	3.02E-06	rs79227155	Plasma free asparagine levels	TRUE	reported	GCST90200452	textfile	8245	0.002637244	21.79628747
A	C	0.554094	0.0691489	0.0155089	8.25E-06	rs168020	Plasma free asparagine levels	TRUE	reported	GCST90200452	textfile	8245	0.002405315	19.87481982
A	C	0.614206	0.0765425	0.0159076	1.50E-06	rs964035	Plasma free asparagine levels	TRUE	reported	GCST90200452	textfile	8245	0.00280019	23.14678094
T	G	0.052964	0.157966	0.0344986	4.67E-06	rs11703433	Plasma free asparagine levels	TRUE	reported	GCST90200452	textfile	8245	0.002536475	20.96133504
A	G	0.565921	-0.0728239	0.0160618	5.79E-06	rs1411774	X-07765 levels	TRUE	reported	GCST90200453	textfile	8127	0.002523086	20.55192702
A	C	0.0454096	-0.172687	0.0372951	3.65E-06	rs141967658	X-07765 levels	TRUE	reported	GCST90200453	textfile	8127	0.002631124	21.43427743
G	A	0.0062963	-0.445735	0.0982043	5.66E-06	rs115119834	X-07765 levels	TRUE	reported	GCST90200453	textfile	8127	0.002528499	20.59612768
T	G	0.804976	-0.091879	0.019619	2.82E-06	rs12328248	X-07765 levels	TRUE	reported	GCST90200453	textfile	8127	0.002691399	21.92663034
C	T	0.0161631	0.280261	0.061405	5.02E-06	rs186210205	X-07765 levels	TRUE	reported	GCST90200453	textfile	8127	0.002556677	20.826245
T	C	0.526498	0.0714308	0.0155839	4.57E-06	rs6937708	X-07765 levels	TRUE	reported	GCST90200453	textfile	8127	0.0025785	21.00447508
T	C	0.256835	0.196793	0.0176565	7.52E-29	rs556339	X-07765 levels	TRUE	reported	GCST90200453	textfile	8127	0.015055376	124.1947293
T	C	0.0264534	-0.228499	0.048638	2.63E-06	rs67123029	X-07765 levels	TRUE	reported	GCST90200453	textfile	8127	0.002708377	22.06532358
T	A	0.0261333	-0.215494	0.0485606	9.10E-06	rs182626019	X-07765 levels	TRUE	reported	GCST90200453	textfile	8127	0.002417247	19.68771831
C	T	0.397533	0.0738457	0.0159526	3.67E-06	rs1208264	X-07765 levels	TRUE	reported	GCST90200453	textfile	8127	0.002629745	21.4230145
A	G	0.0144089	-0.298845	0.0650886	4.40E-06	rs6946812	X-07765 levels	TRUE	reported	GCST90200453	textfile	8127	0.002587181	21.07537143
T	C	0.715675	0.0942061	0.0178541	1.32E-07	rs3931852	X-07765 levels	TRUE	reported	GCST90200453	textfile	8127	0.003414025	27.83397508
G	T	0.03227	0.194007	0.0438949	9.88E-06	rs118013748	X-07765 levels	TRUE	reported	GCST90200453	textfile	8127	0.002397915	19.52988932
G	T	0.353625	0.0778207	0.0163912	2.06E-06	rs9721752	X-07765 levels	TRUE	reported	GCST90200453	textfile	8127	0.002765895	22.53522388
A	T	0.0101573	-0.362055	0.0777472	3.21E-06	rs144113423	X-07765 levels	TRUE	reported	GCST90200453	textfile	8127	0.002661289	21.68066977
C	G	0.266251	0.0803883	0.0177673	6.05E-06	rs61844536	X-07765 levels	TRUE	reported	GCST90200453	textfile	8127	0.002512581	20.46613941
C	G	0.0238244	-0.225288	0.0507075	8.88E-06	rs58878748	X-07765 levels	TRUE	reported	GCST90200453	textfile	8127	0.002422969	19.73444106
G	A	0.0124415	-0.33216	0.0691661	1.57E-06	rs138057982	X-07765 levels	TRUE	reported	GCST90200453	textfile	8127	0.002829744	23.05691492
G	C	0.0368177	-0.206164	0.0419432	8.86E-07	rs76084559	X-07765 levels	TRUE	reported	GCST90200453	textfile	8127	0.002964033	24.15436646
C	A	0.292411	0.0789518	0.0170246	3.53E-06	rs2645466	X-07765 levels	TRUE	reported	GCST90200453	textfile	8127	0.002639321	21.50123213
T	C	0.043157	0.180393	0.0381562	2.27E-06	rs78238303	X-07765 levels	TRUE	reported	GCST90200453	textfile	8127	0.002742749	22.34612578
G	A	0.0457577	0.164871	0.0371679	9.17E-06	rs77278393	X-07765 levels	TRUE	reported	GCST90200453	textfile	8127	0.002415305	19.6718682
G	A	0.781688	0.0843674	0.0186139	5.83E-06	rs1203950	X-07765 levels	TRUE	reported	GCST90200453	textfile	8127	0.002521436	20.53845108
T	C	0.0548841	-0.160518	0.0339952	2.34E-06	rs118025367	X-07765 levels	TRUE	reported	GCST90200453	textfile	8127	0.00273585	22.28975981
G	A	0.0184076	-0.271994	0.058033	2.77E-06	rs116984137	X-07765 levels	TRUE	reported	GCST90200453	textfile	8127	0.002695666	21.96148555
A	G	0.143552	-0.0973222	0.0214019	5.43E-06	rs34301075	Kynurenate levels	TRUE	reported	GCST90200454	textfile	8241	0.002502943	20.67348833
A	G	0.266557	-0.0795597	0.0169666	2.74E-06	rs7339969	Kynurenate levels	TRUE	reported	GCST90200454	textfile	8241	0.002661089	21.98321564
G	A	0.0224289	-0.233722	0.0512412	5.09E-06	rs76921653	Kynurenate levels	TRUE	reported	GCST90200454	textfile	8241	0.002518174	20.79961006
G	A	0.697792	-0.0799948	0.0170491	2.71E-06	rs1414493	Kynurenate levels	TRUE	reported	GCST90200454	textfile	8241	0.002664293	22.00975389
T	C	0.246249	0.33555	0.0171159	1.41E-85	rs61825638	Kynurenate levels	TRUE	reported	GCST90200454	textfile	8241	0.044559346	384.2462114
C	T	0.743388	-0.0790881	0.0173439	5.12E-06	rs6709184	Kynurenate levels	TRUE	reported	GCST90200454	textfile	8241	0.002516833	20.78850946
A	G	0.0112695	0.312852	0.0705834	9.32E-06	rs181508400	Kynurenate levels	TRUE	reported	GCST90200454	textfile	8241	0.002378257	19.64116803
G	A	0.0628593	-0.153277	0.0314007	1.05E-06	rs116216182	Kynurenate levels	TRUE	reported	GCST90200454	textfile	8241	0.002882979	23.82154431
A	C	0.309396	-0.0791305	0.0163506	1.30E-06	rs1047891	Kynurenate levels	TRUE	reported	GCST90200454	textfile	8241	0.002834053	23.4161246
G	C	0.0229779	-0.230701	0.0504418	4.79E-06	rs146441900	Kynurenate levels	TRUE	reported	GCST90200454	textfile	8241	0.002531844	20.91280997
C	T	0.0321502	0.205152	0.0425043	1.39E-06	rs13093766	Kynurenate levels	TRUE	reported	GCST90200454	textfile	8241	0.002818901	23.29058316
G	A	0.00819772	-0.381175	0.0837183	5.29E-06	rs115924204	Kynurenate levels	TRUE	reported	GCST90200454	textfile	8241	0.00250921	20.72538491
A	G	0.0379103	-0.179488	0.0395808	5.77E-06	rs71311339	Kynurenate levels	TRUE	reported	GCST90200454	textfile	8241	0.002489083	20.55873032
T	G	0.0436975	-0.173642	0.037638	3.96E-06	rs9854267	Kynurenate levels	TRUE	reported	GCST90200454	textfile	8241	0.002576062	21.278993
T	C	0.0923218	0.198132	0.0261276	3.37E-14	rs7676821	Kynurenate levels	TRUE	reported	GCST90200454	textfile	8241	0.006929634	57.49165336
A	G	0.437286	-0.0688589	0.0152479	6.30E-06	rs12529479	Kynurenate levels	TRUE	reported	GCST90200454	textfile	8241	0.002468577	20.38894151
T	A	0.0123051	0.308856	0.068383	6.29E-06	rs141379923	Kynurenate levels	TRUE	reported	GCST90200454	textfile	8241	0.002469234	20.39437378
G	A	0.0332442	0.19387	0.0416423	3.23E-06	rs12203098	Kynurenate levels	TRUE	reported	GCST90200454	textfile	8241	0.002623198	21.66937534
C	T	0.0289272	-0.202763	0.0454802	8.26E-06	rs62452213	Kynurenate levels	TRUE	reported	GCST90200454	textfile	8241	0.002406061	19.87134546
C	G	0.641048	0.074278	0.0157254	2.32E-06	rs10250065	Kynurenate levels	TRUE	reported	GCST90200454	textfile	8241	0.002699995	22.30548081
A	G	0.318249	-0.0750892	0.0163154	4.18E-06	rs2552201	Kynurenate levels	TRUE	reported	GCST90200454	textfile	8241	0.002563686	21.17649558
G	A	0.00602776	0.462757	0.0975364	2.09E-06	rs151202749	Kynurenate levels	TRUE	reported	GCST90200454	textfile	8241	0.002724006	22.50438445
G	T	0.917156	0.131312	0.0282823	3.44E-06	rs475121	Kynurenate levels	TRUE	reported	GCST90200454	textfile	8241	0.002608945	21.55132477
T	C	0.0633742	-0.164579	0.0308009	9.13E-08	rs12262746	Kynurenate levels	TRUE	reported	GCST90200454	textfile	8241	0.003452551	28.54411705
T	C	0.142978	-0.0997824	0.0222475	7.29E-06	rs17782459	Kynurenate levels	TRUE	reported	GCST90200454	textfile	8241	0.002435044	20.11129558
T	C	0.00843418	0.379639	0.0828218	4.57E-06	rs77943558	Kynurenate levels	TRUE	reported	GCST90200454	textfile	8241	0.002543118	21.00617118
C	A	0.487009	-0.0775105	0.0153616	4.52E-07	rs74410978	Kynurenate levels	TRUE	reported	GCST90200454	textfile	8241	0.003079843	25.45322173
T	C	0.0231646	-0.232873	0.0503908	3.81E-06	rs111852002	Kynurenate levels	TRUE	reported	GCST90200454	textfile	8241	0.002584829	21.35159673
T	C	0.180343	-0.0978998	0.0197168	6.86E-07	rs9933330	Kynurenate levels	TRUE	reported	GCST90200454	textfile	8241	0.002982727	24.64820717
A	G	0.0780737	0.187106	0.0279306	2.10E-11	rs12921667	Kynurenate levels	TRUE	reported	GCST90200454	textfile	8241	0.005415973	44.8651875
A	G	0.00653715	-0.423965	0.0938798	6.30E-06	rs113339877	Kynurenate levels	TRUE	reported	GCST90200454	textfile	8241	0.002468666	20.38967427
A	G	0.153803	-0.0942503	0.0209796	7.04E-06	rs13038820	Kynurenate levels	TRUE	reported	GCST90200454	textfile	8241	0.00244303	20.17742139
A	G	0.101235	0.11411	0.0248858	4.53E-06	rs146155802	Kynurenate levels	TRUE	reported	GCST90200454	textfile	8241	0.002544824	21.02029402
T	C	0.0131579	-0.292326	0.065902	9.17E-06	rs117082435	Kynurenate levels	TRUE	reported	GCST90200454	textfile	8241	0.002381892	19.67126492
G	A	0.296018	0.0792994	0.0169156	2.76E-06	rs35959152	Alpha-ketoglutarate levels	TRUE	reported	GCST90200455	textfile	8212	0.002669042	21.9714746
G	C	0.220874	-0.0884221	0.018731	2.35E-06	rs1913907	Alpha-ketoglutarate levels	TRUE	reported	GCST90200455	textfile	8212	0.002706287	22.27890999
T	C	0.00617586	-0.448789	0.0989009	5.69E-06	rs149858400	Alpha-ketoglutarate levels	TRUE	reported	GCST90200455	textfile	8212	0.002501194	20.58629237
C	T	0.0735835	0.135507	0.0297908	5.40E-06	rs56194852	Alpha-ketoglutarate levels	TRUE	reported	GCST90200455	textfile	8212	0.002513144	20.68489619
T	C	0.167672	0.0958403	0.0205335	3.05E-06	rs9997519	Alpha-ketoglutarate levels	TRUE	reported	GCST90200455	textfile	8212	0.002645884	21.78033625
A	T	0.227223	-0.0865795	0.0185239	2.95E-06	rs55659629	Alpha-ketoglutarate levels	TRUE	reported	GCST90200455	textfile	8212	0.002653155	21.84034566
A	G	0.0817402	-0.127926	0.0284691	7.01E-06	rs4920869	Alpha-ketoglutarate levels	TRUE	reported	GCST90200455	textfile	8212	0.002452758	20.18665597
C	T	0.0195155	-0.260119	0.0560495	3.47E-06	rs6867787	Alpha-ketoglutarate levels	TRUE	reported	GCST90200455	textfile	8212	0.002615858	21.53252115
A	G	0.0530109	0.153488	0.0343713	7.98E-06	rs117215552	Alpha-ketoglutarate levels	TRUE	reported	GCST90200455	textfile	8212	0.002422449	19.93660268
G	T	0.0630838	0.142495	0.0317299	7.09E-06	rs4961656	Alpha-ketoglutarate levels	TRUE	reported	GCST90200455	textfile	8212	0.002449896	20.16304229
A	G	0.209987	0.0914254	0.019052	1.60E-06	rs12001438	Alpha-ketoglutarate levels	TRUE	reported	GCST90200455	textfile	8212	0.002796324	23.02219929
A	G	0.0137699	0.298262	0.0667808	7.96E-06	rs369198099	Alpha-ketoglutarate levels	TRUE	reported	GCST90200455	textfile	8212	0.002423204	19.94283211
C	T	0.01296	0.328697	0.0680705	1.37E-06	rs605389	Alpha-ketoglutarate levels	TRUE	reported	GCST90200455	textfile	8212	0.002831348	23.31137098
C	T	0.271754	-0.0895049	0.0172043	1.97E-07	rs10838269	Alpha-ketoglutarate levels	TRUE	reported	GCST90200455	textfile	8212	0.003285047	27.0591298
G	C	0.0212675	0.244312	0.0538757	5.77E-06	rs28589383	Alpha-ketoglutarate levels	TRUE	reported	GCST90200455	textfile	8212	0.002497863	20.55880951
T	C	0.0907977	0.126149	0.0268332	2.59E-06	rs74399712	Alpha-ketoglutarate levels	TRUE	reported	GCST90200455	textfile	8212	0.002684148	22.09616506
G	T	0.107068	0.111479	0.0249095	7.63E-06	rs11075185	Alpha-ketoglutarate levels	TRUE	reported	GCST90200455	textfile	8212	0.00243304	20.0239764
C	G	0.0702713	-0.135416	0.030169	7.17E-06	rs744213	Alpha-ketoglutarate levels	TRUE	reported	GCST90200455	textfile	8212	0.0024474	20.14245253
A	G	0.345139	0.076226	0.0169759	7.11E-06	rs7191110	Alpha-ketoglutarate levels	TRUE	reported	GCST90200455	textfile	8212	0.002449214	20.15741611
A	G	0.0220049	-0.2389	0.0524881	5.33E-06	rs148485267	Alpha-ketoglutarate levels	TRUE	reported	GCST90200455	textfile	8212	0.002516329	20.7111785
T	A	0.0122492	0.313284	0.0709006	9.93E-06	rs117763866	Alpha-ketoglutarate levels	TRUE	reported	GCST90200455	textfile	8212	0.0023719	19.51959605
A	G	0.0411369	0.181818	0.0391773	3.47E-06	rs7251254	Alpha-ketoglutarate levels	TRUE	reported	GCST90200455	textfile	8212	0.002615883	21.53272354
C	T	0.178331	-0.0976533	0.0206643	2.29E-06	rs6066009	Alpha-ketoglutarate levels	TRUE	reported	GCST90200455	textfile	8212	0.00271209	22.32680956
C	T	0.191258	0.198649	0.0197026	6.61E-24	rs6124830	Alpha-ketoglutarate levels	TRUE	reported	GCST90200455	textfile	8212	0.012227389	101.6295264
A	C	0.107518	0.116459	0.0248582	2.80E-06	rs6122439	Alpha-ketoglutarate levels	TRUE	reported	GCST90200455	textfile	8212	0.002665622	21.94325116
G	A	0.592522	0.0777131	0.0160554	1.30E-06	rs135710	Alpha-ketoglutarate levels	TRUE	reported	GCST90200455	textfile	8212	0.002844854	23.42288701
A	G	0.041261	-0.168585	0.0371974	5.84E-06	rs76701080	X-11308 levels	TRUE	reported	GCST90200456	textfile	8253	0.002482683	20.53560172
A	C	0.58536	0.0736007	0.0152544	1.40E-06	rs4668676	X-11308 levels	TRUE	reported	GCST90200456	textfile	8253	0.002812798	23.27385751
T	C	0.0195767	-0.23861	0.0527331	6.04E-06	rs143240753	X-11308 levels	TRUE	reported	GCST90200456	textfile	8253	0.002474701	20.46941438
A	G	0.0379121	0.178286	0.038805	4.34E-06	rs36086852	X-11308 levels	TRUE	reported	GCST90200456	textfile	8253	0.002551161	21.10346892
C	T	0.0161231	-0.266154	0.0589681	6.38E-06	rs190072021	X-11308 levels	TRUE	reported	GCST90200456	textfile	8253	0.002462347	20.36697206
T	C	0.0163672	-0.265962	0.0585328	5.52E-06	rs139081607	X-11308 levels	TRUE	reported	GCST90200456	textfile	8253	0.00249542	20.64121811
A	T	0.486607	-0.0723253	0.0150702	1.59E-06	rs1390078	X-11308 levels	TRUE	reported	GCST90200456	textfile	8253	0.002783045	23.02699134
C	G	0.00671469	-0.413636	0.0904747	4.83E-06	rs140182351	X-11308 levels	TRUE	reported	GCST90200456	textfile	8253	0.002526225	20.89667065
G	A	0.0714895	0.131966	0.028426	3.44E-06	rs6948740	X-11308 levels	TRUE	reported	GCST90200456	textfile	8253	0.002604642	21.54702645
A	G	0.62088	0.069115	0.015418	7.37E-06	rs113934591	X-11308 levels	TRUE	reported	GCST90200456	textfile	8253	0.002428961	20.09015484
G	A	0.102414	-0.117652	0.0246737	1.86E-06	rs1438452	X-11308 levels	TRUE	reported	GCST90200456	textfile	8253	0.00274741	22.7313281
C	A	0.0145104	0.286126	0.0619988	3.93E-06	rs112804583	X-11308 levels	TRUE	reported	GCST90200456	textfile	8253	0.00257405	21.29329258
G	T	0.598463	-0.0732021	0.0151317	1.31E-06	rs7048589	X-11308 levels	TRUE	reported	GCST90200456	textfile	8253	0.002827678	23.39733415
T	C	0.352409	0.0684075	0.0154639	9.70E-06	rs7869504	X-11308 levels	TRUE	reported	GCST90200456	textfile	8253	0.002365533	19.56429105
T	C	0.975428	-0.221862	0.0475351	3.05E-06	rs7917186	X-11308 levels	TRUE	reported	GCST90200456	textfile	8253	0.002632573	21.77869062
G	C	0.0651856	0.34495	0.0297305	4.00E-31	rs79722608	X-11308 levels	TRUE	reported	GCST90200456	textfile	8253	0.016049783	134.5868456
G	T	0.199951	0.0831691	0.0184539	6.58E-06	rs10886683	X-11308 levels	TRUE	reported	GCST90200456	textfile	8253	0.002455095	20.30684341
T	C	0.216819	-0.101122	0.0176823	1.07E-08	rs7976818	X-11308 levels	TRUE	reported	GCST90200456	textfile	8253	0.003947156	32.69704718
T	C	0.156482	0.239813	0.0199997	3.97E-33	rs58310495	X-11308 levels	TRUE	reported	GCST90200456	textfile	8253	0.017123231	143.7451577
A	G	0.0191508	0.238046	0.0537954	9.64E-06	rs143303678	X-11308 levels	TRUE	reported	GCST90200456	textfile	8253	0.002366958	19.57610277
C	A	0.0921487	0.113101	0.0253616	8.21E-06	rs11067620	X-11308 levels	TRUE	reported	GCST90200456	textfile	8253	0.002403934	19.88265306
C	G	0.0813497	0.12637	0.0278959	5.90E-06	rs78732010	X-11308 levels	TRUE	reported	GCST90200456	textfile	8253	0.002480372	20.5164378
G	C	0.0139665	-0.307971	0.0630227	1.03E-06	rs77469553	X-11308 levels	TRUE	reported	GCST90200456	textfile	8253	0.002885088	23.87373551
C	T	0.0427371	0.164059	0.0365784	7.29E-06	rs79805899	X-11308 levels	TRUE	reported	GCST90200456	textfile	8253	0.002431541	20.11154581
T	C	0.423048	0.0956886	0.0151198	2.47E-10	rs58231493	X-11308 levels	TRUE	reported	GCST90200456	textfile	8253	0.00482963	40.04267204
G	C	0.184931	-0.0884321	0.0189241	2.97E-06	rs6496459	X-11308 levels	TRUE	reported	GCST90200456	textfile	8253	0.002638943	21.83152884
A	G	0.024629	0.234875	0.0476521	8.27E-07	rs117180267	X-11308 levels	TRUE	reported	GCST90200456	textfile	8253	0.002935088	24.28869824
T	C	0.05091	-0.149345	0.0337567	9.68E-06	rs72797514	X-11308 levels	TRUE	reported	GCST90200456	textfile	8253	0.002366033	19.56843744
A	G	0.0295438	-0.19522	0.0433741	6.77E-06	rs117927788	X-11308 levels	TRUE	reported	GCST90200456	textfile	8253	0.002448562	20.25267558
C	G	0.655328	0.0738751	0.0156242	2.26E-06	rs1135640	X-11308 levels	TRUE	reported	GCST90200456	textfile	8253	0.002701555	22.350916
C	G	0.00999391	0.328526	0.0743509	9.93E-06	rs111461700	X-11308 levels	TRUE	reported	GCST90200456	textfile	8253	0.002360092	19.51918921
G	T	0.0115427	-0.32797	0.0693569	2.26E-06	rs140617399	X-11308 levels	TRUE	reported	GCST90200456	textfile	8253	0.002702103	22.35546124
T	C	0.537265	0.0722906	0.0150361	1.53E-06	rs296392	X-11308 levels	TRUE	reported	GCST90200456	textfile	8253	0.002792973	23.10936382
G	T	0.0352164	0.188051	0.0402161	2.93E-06	rs7543700	Pentadecanoate (15:0) levels	TRUE	reported	GCST90200457	textfile	8273	0.00263598	21.85981019
C	T	0.254412	-0.0828676	0.0171642	1.38E-06	rs1971863	Pentadecanoate (15:0) levels	TRUE	reported	GCST90200457	textfile	8273	0.002809555	23.30329784
C	T	0.0123487	0.300703	0.0676033	8.67E-06	rs17339807	Pentadecanoate (15:0) levels	TRUE	reported	GCST90200457	textfile	8273	0.002385829	19.78038434
T	A	0.6441	-0.0773527	0.0158291	1.03E-06	rs12497825	Pentadecanoate (15:0) levels	TRUE	reported	GCST90200457	textfile	8273	0.002878218	23.87445716
A	G	0.0558341	0.14482	0.0325345	8.54E-06	rs149415292	Pentadecanoate (15:0) levels	TRUE	reported	GCST90200457	textfile	8273	0.002389279	19.80905735
T	C	0.0147453	0.271858	0.0614431	9.66E-06	rs148471600	Pentadecanoate (15:0) levels	TRUE	reported	GCST90200457	textfile	8273	0.002360742	19.57190024
T	C	0.955296	-0.163904	0.0362718	6.22E-06	rs1447739	Pentadecanoate (15:0) levels	TRUE	reported	GCST90200457	textfile	8273	0.002462109	20.41436545
C	G	0.141512	-0.102078	0.0222238	4.37E-06	rs10933724	Pentadecanoate (15:0) levels	TRUE	reported	GCST90200457	textfile	8273	0.002543657	21.0922379
T	G	0.0106473	0.325684	0.0722353	6.52E-06	rs144986123	Pentadecanoate (15:0) levels	TRUE	reported	GCST90200457	textfile	8273	0.002451123	20.32304981
A	G	0.050351	-0.171297	0.0341714	5.36E-07	rs116530753	Pentadecanoate (15:0) levels	TRUE	reported	GCST90200457	textfile	8273	0.003028264	25.12285352
T	A	0.863555	0.0991102	0.0221207	7.45E-06	rs6552234	Pentadecanoate (15:0) levels	TRUE	reported	GCST90200457	textfile	8273	0.002420602	20.06938063
C	T	0.0357013	-0.185285	0.0402919	4.25E-06	rs79859092	Pentadecanoate (15:0) levels	TRUE	reported	GCST90200457	textfile	8273	0.002549607	21.14170581
A	G	0.709995	0.0763221	0.0171353	8.43E-06	rs6870663	Pentadecanoate (15:0) levels	TRUE	reported	GCST90200457	textfile	8273	0.002392291	19.83408613
A	G	0.377642	0.0722253	0.0155278	3.30E-06	rs2819083	Pentadecanoate (15:0) levels	TRUE	reported	GCST90200457	textfile	8273	0.002608324	21.62986695
A	G	0.0351047	-0.182511	0.0405386	6.73E-06	rs73045049	Pentadecanoate (15:0) levels	TRUE	reported	GCST90200457	textfile	8273	0.002444077	20.26448604
A	C	0.0508536	0.150208	0.0337865	8.76E-06	rs28676747	Pentadecanoate (15:0) levels	TRUE	reported	GCST90200457	textfile	8273	0.002383419	19.7603537
A	G	0.0115544	0.314795	0.0692469	5.47E-06	rs77003635	Pentadecanoate (15:0) levels	TRUE	reported	GCST90200457	textfile	8273	0.002491773	20.66093522
C	G	0.760735	0.0793421	0.0175069	5.84E-06	rs7122025	Pentadecanoate (15:0) levels	TRUE	reported	GCST90200457	textfile	8273	0.002476561	20.53448789
C	G	0.0199563	0.249889	0.0531438	2.57E-06	rs79507970	Pentadecanoate (15:0) levels	TRUE	reported	GCST90200457	textfile	8273	0.002665428	22.10467147
G	A	0.523152	0.0685595	0.0152744	7.17E-06	rs2281810	Pentadecanoate (15:0) levels	TRUE	reported	GCST90200457	textfile	8273	0.002429336	20.14197074
G	A	0.20754	0.0812153	0.0183589	9.70E-06	rs7143692	Pentadecanoate (15:0) levels	TRUE	reported	GCST90200457	textfile	8273	0.002359898	19.56488906
A	G	0.0627141	-0.159877	0.030565	1.69E-07	rs113915691	Pentadecanoate (15:0) levels	TRUE	reported	GCST90200457	textfile	8273	0.003296296	27.35383211
T	G	0.0141099	-0.305869	0.0659121	3.47E-06	rs144405584	X-11315 levels	TRUE	reported	GCST90200458	textfile	8139	0.002638894	21.52949765
G	A	0.0366544	-0.186008	0.041037	5.82E-06	rs75241733	X-11315 levels	TRUE	reported	GCST90200458	textfile	8139	0.002517944	20.54023014
A	G	0.0977125	-0.216828	0.0258147	4.49E-17	rs17279437	X-11315 levels	TRUE	reported	GCST90200458	textfile	8139	0.008593641	70.53258984
A	T	0.333022	-0.0814753	0.0165401	8.40E-07	rs6769758	X-11315 levels	TRUE	reported	GCST90200458	textfile	8139	0.002972431	24.25877923
A	G	0.0167897	-0.284373	0.0600852	2.21E-06	rs73139151	X-11315 levels	TRUE	reported	GCST90200458	textfile	8139	0.002744587	22.39416968
G	A	0.555096	0.0702031	0.0156699	7.46E-06	rs4148567	X-11315 levels	TRUE	reported	GCST90200458	textfile	8139	0.002460024	20.06658169
A	G	0.240381	0.0809943	0.0181512	8.11E-06	rs4505845	X-11315 levels	TRUE	reported	GCST90200458	textfile	8139	0.002440428	19.9063436
T	G	0.010679	0.340605	0.0751387	5.81E-06	rs114231843	X-11315 levels	TRUE	reported	GCST90200458	textfile	8139	0.002518306	20.54319326
G	T	0.0133456	-0.301688	0.0667288	6.15E-06	rs16900949	X-11315 levels	TRUE	reported	GCST90200458	textfile	8139	0.002505123	20.43537961
G	A	0.0813653	0.130598	0.0282506	3.79E-06	rs55671936	X-11315 levels	TRUE	reported	GCST90200458	textfile	8139	0.002618833	21.36539703
A	C	0.0129582	0.321018	0.0684209	2.71E-06	rs62471571	X-11315 levels	TRUE	reported	GCST90200458	textfile	8139	0.002697349	22.0076906
C	T	0.0380782	-0.188158	0.040285	3.00E-06	rs2072179	X-11315 levels	TRUE	reported	GCST90200458	textfile	8139	0.002673161	21.80981129
T	A	0.90777	-0.131857	0.0271748	1.22E-06	rs278575	X-11315 levels	TRUE	reported	GCST90200458	textfile	8139	0.002884351	23.53785784
G	C	0.544493	0.132857	0.0154229	7.04E-18	rs2242090	X-11315 levels	TRUE	reported	GCST90200458	textfile	8139	0.009034916	74.18738537
G	T	0.0132569	-0.319097	0.0667048	1.72E-06	rs150310357	X-11315 levels	TRUE	reported	GCST90200458	textfile	8139	0.00280376	22.87834144
G	C	0.0938384	0.123508	0.0268729	4.31E-06	rs11591990	X-11315 levels	TRUE	reported	GCST90200458	textfile	8139	0.002588597	21.11807723
G	A	0.56318	0.0711823	0.0155937	5.00E-06	rs11056808	X-11315 levels	TRUE	reported	GCST90200458	textfile	8139	0.002553666	20.83238299
C	T	0.0413862	-0.174299	0.0389043	7.46E-06	rs140231314	X-11315 levels	TRUE	reported	GCST90200458	textfile	8139	0.002460106	20.06724936
C	G	0.371499	-0.082716	0.0160644	2.62E-07	rs776715	X-11315 levels	TRUE	reported	GCST90200458	textfile	8139	0.003246883	26.50594532
A	G	0.0024667	-0.72704	0.155869	3.09E-06	rs183267461	X-11315 levels	TRUE	reported	GCST90200458	textfile	8139	0.00266604	21.75155852
G	C	0.341998	0.0732977	0.0163636	7.49E-06	rs3826240	X-11315 levels	TRUE	reported	GCST90200458	textfile	8139	0.002459136	20.05932211
C	A	0.752915	-0.0805193	0.017982	7.54E-06	rs10853015	X-11315 levels	TRUE	reported	GCST90200458	textfile	8139	0.002457448	20.04551702
T	C	0.0543585	0.45683	0.0340325	4.41E-41	rs3761097	X-11315 levels	TRUE	reported	GCST90200458	textfile	8139	0.021659114	180.1419227
C	G	0.172021	-0.203638	0.0204146	1.96E-23	rs3848666	X-11315 levels	TRUE	reported	GCST90200458	textfile	8139	0.012077793	99.47848529
A	G	0.0252805	0.226251	0.0493732	4.60E-06	rs116842388	X-11315 levels	TRUE	reported	GCST90200458	textfile	8139	0.002573406	20.99383264
G	T	0.0254781	0.220788	0.0498801	9.58E-06	rs56408115	X-11315 levels	TRUE	reported	GCST90200458	textfile	8139	0.002401491	19.58797619
T	A	0.30438	0.0756784	0.0165681	4.93E-06	rs4657374	Margarate (17:0) levels	TRUE	reported	GCST90200459	textfile	8279	0.002513781	20.85900276
C	T	0.0264981	-0.210993	0.047135	7.59E-06	rs62160372	Margarate (17:0) levels	TRUE	reported	GCST90200459	textfile	8279	0.002414467	20.03291481
C	T	0.100617	0.12243	0.0249287	9.05E-07	rs3731644	Margarate (17:0) levels	TRUE	reported	GCST90200459	textfile	8279	0.002904926	24.11412508
A	G	0.0880974	-0.129799	0.0277867	2.99E-06	rs115264719	Margarate (17:0) levels	TRUE	reported	GCST90200459	textfile	8279	0.00262874	21.81543219
G	C	0.0424242	-0.167952	0.0375427	7.69E-06	rs76404561	Margarate (17:0) levels	TRUE	reported	GCST90200459	textfile	8279	0.002411531	20.00849515
T	A	0.64401	-0.0855922	0.0160852	1.03E-07	rs12497825	Margarate (17:0) levels	TRUE	reported	GCST90200459	textfile	8279	0.003408433	28.30808695
A	C	0.0104141	-0.332998	0.0744654	7.75E-06	rs138115093	Margarate (17:0) levels	TRUE	reported	GCST90200459	textfile	8279	0.00240962	19.99259965
T	C	0.955194	-0.162741	0.0368282	9.92E-06	rs1447739	Margarate (17:0) levels	TRUE	reported	GCST90200459	textfile	8279	0.002353054	19.52216806
A	G	0.0503145	-0.184627	0.0347278	1.06E-07	rs116530753	Margarate (17:0) levels	TRUE	reported	GCST90200459	textfile	8279	0.003402341	28.25731904
C	T	0.728736	-0.0807157	0.0169359	1.88E-06	rs2671912	Margarate (17:0) levels	TRUE	reported	GCST90200459	textfile	8279	0.002736098	22.70881887
C	T	0.0356796	-0.211443	0.0409427	2.41E-07	rs79859092	Margarate (17:0) levels	TRUE	reported	GCST90200459	textfile	8279	0.003211138	26.66421106
C	T	0.584989	-0.0725072	0.0153344	2.26E-06	rs1349890	Margarate (17:0) levels	TRUE	reported	GCST90200459	textfile	8279	0.002693268	22.35237969
A	G	0.0350792	-0.203113	0.0411969	8.21E-07	rs73045049	Margarate (17:0) levels	TRUE	reported	GCST90200459	textfile	8279	0.002927489	24.30196771
A	G	0.0354096	-0.183236	0.0410395	8.01E-06	rs10973579	Margarate (17:0) levels	TRUE	reported	GCST90200459	textfile	8279	0.002402122	19.93024126
T	C	0.405556	0.0684023	0.015445	9.48E-06	rs7040332	Margarate (17:0) levels	TRUE	reported	GCST90200459	textfile	8279	0.002363524	19.60923527
C	G	0.0200024	0.241754	0.0539502	7.43E-06	rs79507970	Margarate (17:0) levels	TRUE	reported	GCST90200459	textfile	8279	0.002419531	20.0750341
A	T	0.841142	-0.0941982	0.0207679	5.74E-06	rs2325324	Margarate (17:0) levels	TRUE	reported	GCST90200459	textfile	8279	0.002478816	20.56814441
G	A	0.979652	0.240532	0.053487	6.89E-06	rs2031900	Margarate (17:0) levels	TRUE	reported	GCST90200459	textfile	8279	0.002436755	20.21828518
A	G	0.0406984	0.170995	0.038299	8.02E-06	rs191214867	Margarate (17:0) levels	TRUE	reported	GCST90200459	textfile	8279	0.002401981	19.92906972
G	A	0.0282116	0.218184	0.0451995	1.39E-06	rs28468489	Margarate (17:0) levels	TRUE	reported	GCST90200459	textfile	8279	0.002806597	23.29558443
G	A	0.141458	0.0979589	0.0219823	8.34E-06	rs9962055	Margarate (17:0) levels	TRUE	reported	GCST90200459	textfile	8279	0.002392893	19.85347855
A	G	0.0625459	-0.155458	0.0311288	5.91E-07	rs113915691	Margarate (17:0) levels	TRUE	reported	GCST90200459	textfile	8279	0.003003428	24.93425901
A	G	0.0209744	-0.237208	0.0523784	5.93E-06	rs80053496	Margarate (17:0) levels	TRUE	reported	GCST90200459	textfile	8279	0.002471165	20.50450457
C	T	0.670118	0.0708572	0.0158007	7.31E-06	rs35101017	X-11372 levels	TRUE	reported	GCST90200460	textfile	8251	0.002431373	20.1052758
A	G	0.0284706	0.21217	0.0433806	1.00E-06	rs75181344	X-11372 levels	TRUE	reported	GCST90200460	textfile	8251	0.002890766	23.91506471
A	G	0.344966	-0.0681218	0.0153608	9.22E-06	rs9815847	X-11372 levels	TRUE	reported	GCST90200460	textfile	8251	0.002377957	19.66252451
A	C	0.0159719	0.265132	0.0592406	7.62E-06	rs116468480	X-11372 levels	TRUE	reported	GCST90200460	textfile	8251	0.00242173	20.02535
C	T	0.0302865	0.193995	0.0428689	6.03E-06	rs114194674	X-11372 levels	TRUE	reported	GCST90200460	textfile	8251	0.002475787	20.47345367
G	T	0.0426257	0.159705	0.0359642	8.97E-06	rs78540293	X-11372 levels	TRUE	reported	GCST90200460	textfile	8251	0.002384256	19.71473458
A	G	0.338215	0.0729953	0.015631	3.01E-06	rs10872544	X-11372 levels	TRUE	reported	GCST90200460	textfile	8251	0.002636109	21.80273549
C	T	0.153262	0.0926389	0.0206849	7.51E-06	rs73051779	X-11372 levels	TRUE	reported	GCST90200460	textfile	8251	0.00242504	20.05278255
G	A	0.0712021	0.135254	0.0283339	1.81E-06	rs6948740	X-11372 levels	TRUE	reported	GCST90200460	textfile	8251	0.002754122	22.78149594
C	T	0.0203188	-0.239237	0.0515992	3.54E-06	rs149382022	X-11372 levels	TRUE	reported	GCST90200460	textfile	8251	0.002598568	21.49143801
G	T	0.598008	-0.0729109	0.0150454	1.26E-06	rs7048589	X-11372 levels	TRUE	reported	GCST90200460	textfile	8251	0.002838158	23.47859789
A	G	0.165593	-0.0942182	0.0195081	1.37E-06	rs11140382	X-11372 levels	TRUE	reported	GCST90200460	textfile	8251	0.002819078	23.32031305
G	A	0.165362	-0.0934408	0.0195915	1.85E-06	rs61859378	X-11372 levels	TRUE	reported	GCST90200460	textfile	8251	0.002749384	22.74219796
G	A	0.168244	0.169911	0.0193668	1.73E-18	rs11045885	X-11372 levels	TRUE	reported	GCST90200460	textfile	8251	0.00924247	76.95236524
G	A	0.135054	-0.100526	0.0212944	2.35E-06	rs10770795	X-11372 levels	TRUE	reported	GCST90200460	textfile	8251	0.002693692	22.28028311
A	G	0.0102103	-0.324254	0.0724596	7.64E-06	rs192963379	X-11372 levels	TRUE	reported	GCST90200460	textfile	8251	0.002421138	20.02043624
C	T	0.902963	-0.125247	0.0248903	4.85E-07	rs10130354	X-11372 levels	TRUE	reported	GCST90200460	textfile	8251	0.003059406	25.31448628
T	C	0.144759	-0.0947398	0.0208825	5.71E-06	rs73374500	X-11372 levels	TRUE	reported	GCST90200460	textfile	8251	0.002488349	20.57759728
G	A	0.632284	0.100768	0.0156051	1.07E-10	rs8041483	X-11372 levels	TRUE	reported	GCST90200460	textfile	8251	0.005028244	41.68759897
C	T	0.228022	-0.0787521	0.0173954	5.98E-06	rs55751241	X-11372 levels	TRUE	reported	GCST90200460	textfile	8251	0.002477829	20.49038715
G	A	0.184738	-0.0877132	0.0188165	3.14E-06	rs8037291	X-11372 levels	TRUE	reported	GCST90200460	textfile	8251	0.002626657	21.72435734
T	C	0.00637297	-0.422508	0.0921151	4.50E-06	rs117448127	X-11372 levels	TRUE	reported	GCST90200460	textfile	8251	0.002543289	21.03308291
C	A	0.0765262	-0.123863	0.0276059	7.23E-06	rs7217699	X-11372 levels	TRUE	reported	GCST90200460	textfile	8251	0.002433966	20.12677005
A	C	0.143823	-0.0935355	0.0209232	7.81E-06	rs11650952	X-11372 levels	TRUE	reported	GCST90200460	textfile	8251	0.002416237	19.97981433
T	A	0.175863	0.0870678	0.0192107	5.84E-06	rs1385029	X-11372 levels	TRUE	reported	GCST90200460	textfile	8251	0.002483375	20.53636046
C	A	0.114908	0.12208	0.0231668	1.37E-07	rs17463683	X-11372 levels	TRUE	reported	GCST90200460	textfile	8251	0.003354217	27.76205811
A	C	0.547754	-0.065426	0.0147623	9.34E-06	rs1420433	X-11372 levels	TRUE	reported	GCST90200460	textfile	8251	0.002374944	19.63755441
G	A	0.0494749	0.171671	0.0364978	2.56E-06	rs12742895	X-10458 levels	TRUE	reported	GCST90200461	textfile	7970	0.002768205	22.11828776
C	T	0.128036	0.107681	0.0235705	4.91E-06	rs55716358	X-10458 levels	TRUE	reported	GCST90200461	textfile	7970	0.002611839	20.86563344
C	T	0.306847	-0.0766005	0.0170106	6.70E-06	rs13017116	X-10458 levels	TRUE	reported	GCST90200461	textfile	7970	0.002537827	20.27285659
C	A	0.0112232	-0.330948	0.0739528	7.64E-06	rs115978457	X-10458 levels	TRUE	reported	GCST90200461	textfile	7970	0.002506467	20.02171532
T	C	0.321738	-0.192764	0.0166533	5.51E-31	rs887829	X-10458 levels	TRUE	reported	GCST90200461	textfile	7970	0.016533039	133.9498563
T	C	0.0262992	0.218128	0.0493339	9.80E-06	rs12492631	X-10458 levels	TRUE	reported	GCST90200461	textfile	7970	0.002446863	19.54442691
G	A	0.0104481	-0.344045	0.0769213	7.72E-06	rs151075930	X-10458 levels	TRUE	reported	GCST90200461	textfile	7970	0.002503746	19.99992074
A	C	0.0238486	0.257372	0.0514194	5.58E-07	rs62358500	X-10458 levels	TRUE	reported	GCST90200461	textfile	7970	0.003133626	25.04722341
C	A	0.841198	-0.103509	0.0217378	1.92E-06	rs4702913	X-10458 levels	TRUE	reported	GCST90200461	textfile	7970	0.002836828	22.66814868
T	C	0.0184045	0.271179	0.058315	3.32E-06	rs72759838	X-10458 levels	TRUE	reported	GCST90200461	textfile	7970	0.002705929	21.61934609
C	T	0.0662643	-0.154485	0.0314975	9.36E-07	rs73288823	X-10458 levels	TRUE	reported	GCST90200461	textfile	7970	0.003009215	24.04980001
G	T	0.773389	-0.0857779	0.0187018	4.51E-06	rs1206907	X-10458 levels	TRUE	reported	GCST90200461	textfile	7970	0.002632576	21.03173044
T	G	0.0117862	0.365633	0.0718205	3.56E-07	rs79813778	X-10458 levels	TRUE	reported	GCST90200461	textfile	7970	0.003241348	25.91104492
G	A	0.536612	0.0708401	0.0157968	7.31E-06	rs7770034	X-10458 levels	TRUE	reported	GCST90200461	textfile	7970	0.002516908	20.10532491
T	G	0.00804627	-0.405014	0.0879135	4.09E-06	rs117158403	X-10458 levels	TRUE	reported	GCST90200461	textfile	7970	0.002655924	21.21875676
G	A	0.029072	-0.219836	0.0464343	2.20E-06	rs118148255	X-10458 levels	TRUE	reported	GCST90200461	textfile	7970	0.002804412	22.40839879
G	T	0.0212913	-0.248312	0.0542647	4.74E-06	rs117244361	X-10458 levels	TRUE	reported	GCST90200461	textfile	7970	0.002620371	20.93397046
T	C	0.0464398	-0.166376	0.0371719	7.61E-06	rs35488196	X-10458 levels	TRUE	reported	GCST90200461	textfile	7970	0.002507282	20.02824251
T	C	0.0153767	-0.286557	0.0641427	7.91E-06	rs151301119	X-10458 levels	TRUE	reported	GCST90200461	textfile	7970	0.002497946	19.95347649
G	T	0.381867	-0.0770339	0.0161309	1.79E-06	rs62043313	X-10458 levels	TRUE	reported	GCST90200461	textfile	7970	0.002853299	22.80014333
G	A	0.259934	-0.080502	0.0180009	7.74E-06	rs4511600	X-10458 levels	TRUE	reported	GCST90200461	textfile	7970	0.0025031	19.99474666
A	G	0.00984973	0.442294	0.0792143	2.36E-08	rs148933681	X-10458 levels	TRUE	reported	GCST90200461	textfile	7970	0.003896378	31.16778377
C	A	0.0224469	0.240649	0.0532618	6.24E-06	rs73047241	X-10458 levels	TRUE	reported	GCST90200461	textfile	7970	0.00255486	20.4092689
A	C	0.0926885	0.128126	0.0271546	2.38E-06	rs73897828	X-10458 levels	TRUE	reported	GCST90200461	textfile	7970	0.002785595	22.25761984
T	C	0.0258446	-0.219548	0.0494604	9.04E-06	rs73167489	X-10458 levels	TRUE	reported	GCST90200461	textfile	7970	0.002466113	19.69857117
G	A	0.0161943	-0.302987	0.0606596	5.89E-07	rs111868204	X-11299 levels	TRUE	reported	GCST90200462	textfile	8203	0.003032196	24.94267374
A	G	0.0326498	0.23462	0.0429144	4.57E-08	rs77234600	X-11299 levels	TRUE	reported	GCST90200462	textfile	8203	0.003630544	29.88257867
T	C	0.796062	-0.0916661	0.0191258	1.64E-06	rs12474739	X-11299 levels	TRUE	reported	GCST90200462	textfile	8203	0.002792487	22.96531407
C	T	0.136279	0.10191	0.0224558	5.67E-06	rs17022220	X-11299 levels	TRUE	reported	GCST90200462	textfile	8203	0.002504464	20.59067767
T	G	0.0851719	-0.128319	0.0276571	3.49E-06	rs115334379	X-11299 levels	TRUE	reported	GCST90200462	textfile	8203	0.002617326	21.52101515
T	C	0.0082138	-0.409878	0.0851171	1.47E-06	rs115895510	X-11299 levels	TRUE	reported	GCST90200462	textfile	8203	0.002818882	23.1830024
A	G	0.0864349	-0.121127	0.0271082	7.89E-06	rs6891701	X-11299 levels	TRUE	reported	GCST90200462	textfile	8203	0.002428019	19.9606491
G	C	0.0122234	-0.33031	0.0696041	2.08E-06	rs80097805	X-11299 levels	TRUE	reported	GCST90200462	textfile	8203	0.002737855	22.51478996
T	A	0.0214225	0.260557	0.0527583	7.87E-07	rs77857737	X-11299 levels	TRUE	reported	GCST90200462	textfile	8203	0.002964571	24.384733
G	A	0.028325	-0.201897	0.045632	9.67E-06	rs142209121	X-11299 levels	TRUE	reported	GCST90200462	textfile	8203	0.002380745	19.57108144
A	G	0.011813	-0.320081	0.0704518	5.54E-06	rs146908428	X-11299 levels	TRUE	reported	GCST90200462	textfile	8203	0.002509987	20.63619883
T	C	0.0075188	-0.397337	0.0891601	8.33E-06	rs139592725	X-11299 levels	TRUE	reported	GCST90200462	textfile	8203	0.002415205	19.85505175
A	C	0.203433	0.0848306	0.019051	8.47E-06	rs7023431	X-11299 levels	TRUE	reported	GCST90200462	textfile	8203	0.002411284	19.82273722
C	A	0.0218086	0.241029	0.052577	4.56E-06	rs148659822	X-11299 levels	TRUE	reported	GCST90200462	textfile	8203	0.002555425	21.0107277
C	T	0.156113	0.142686	0.0208893	8.46E-12	rs4149056	X-11299 levels	TRUE	reported	GCST90200462	textfile	8203	0.005655605	46.64542484
T	C	0.0137897	-0.313185	0.0662129	2.25E-06	rs113369146	X-11299 levels	TRUE	reported	GCST90200462	textfile	8203	0.002719951	22.36715709
G	T	0.074585	-0.131602	0.0292075	6.61E-06	rs12860717	X-11299 levels	TRUE	reported	GCST90200462	textfile	8203	0.002468823	20.29692788
C	T	0.592213	-0.0702732	0.0156954	7.56E-06	rs9922808	X-11299 levels	TRUE	reported	GCST90200462	textfile	8203	0.002437822	20.04143361
G	A	0.00689697	0.428268	0.0925756	3.73E-06	rs9319915	X-11299 levels	TRUE	reported	GCST90200462	textfile	8203	0.002602159	21.39598477
A	G	0.0130451	-0.324202	0.0672007	1.40E-06	rs142782653	X-11299 levels	TRUE	reported	GCST90200462	textfile	8203	0.00282931	23.26900891
A	G	0.253988	-0.102337	0.0175987	6.06E-09	rs6683437	X-11478 levels	TRUE	reported	GCST90200463	textfile	8242	0.004085954	33.80638931
G	T	0.625533	-0.0867986	0.0159071	4.85E-08	rs3007670	X-11478 levels	TRUE	reported	GCST90200463	textfile	8242	0.003599521	29.76720235
A	G	0.020345	-0.242539	0.0546543	9.09E-06	rs76252344	X-11478 levels	TRUE	reported	GCST90200463	textfile	8242	0.002383666	19.6883397
G	C	0.0280437	0.220976	0.046707	2.23E-06	rs114613601	X-11478 levels	TRUE	reported	GCST90200463	textfile	8242	0.002708419	22.37797945
T	C	0.132728	-0.113868	0.0228397	6.18E-07	rs113366405	X-11478 levels	TRUE	reported	GCST90200463	textfile	8242	0.003006646	24.84947379
C	G	0.0437135	0.166498	0.0374726	8.86E-06	rs79415624	X-11478 levels	TRUE	reported	GCST90200463	textfile	8242	0.002389565	19.73717488
C	A	0.483329	-0.0815965	0.0156192	1.75E-07	rs1960773	X-11478 levels	TRUE	reported	GCST90200463	textfile	8242	0.003300329	27.28475702
C	G	0.0054819	0.505272	0.106878	2.27E-06	rs559068982	X-11478 levels	TRUE	reported	GCST90200463	textfile	8242	0.002704364	22.34438621
A	G	0.205779	-0.0889065	0.0194316	4.75E-06	rs2237085	X-11478 levels	TRUE	reported	GCST90200463	textfile	8242	0.002533469	20.92880853
G	A	0.049921	-0.178459	0.0352633	4.18E-07	rs12657410	X-11478 levels	TRUE	reported	GCST90200463	textfile	8242	0.003097783	25.6050488
G	A	0.843309	0.10345	0.0220077	2.59E-06	rs412538	X-11478 levels	TRUE	reported	GCST90200463	textfile	8242	0.002673722	22.09053718
A	C	0.00920395	-0.361771	0.0809751	7.91E-06	rs142179796	X-11478 levels	TRUE	reported	GCST90200463	textfile	8242	0.002415914	19.95533929
T	A	0.0467412	0.163074	0.0365224	8.00E-06	rs139410868	X-11478 levels	TRUE	reported	GCST90200463	textfile	8242	0.002413065	19.93175005
C	G	0.0906053	-0.123368	0.0267418	3.96E-06	rs10457940	X-11478 levels	TRUE	reported	GCST90200463	textfile	8242	0.002575557	21.27739113
C	T	0.0375779	0.183484	0.0399527	4.38E-06	rs28859910	X-11478 levels	TRUE	reported	GCST90200463	textfile	8242	0.002552475	21.08621992
C	A	0.0159614	-0.279698	0.0617737	5.96E-06	rs145810120	X-11478 levels	TRUE	reported	GCST90200463	textfile	8242	0.00248119	20.49585756
A	G	0.0173126	0.279038	0.0592111	2.45E-06	rs117311428	X-11478 levels	TRUE	reported	GCST90200463	textfile	8242	0.002687319	22.20317305
C	T	0.0141555	-0.291406	0.0649466	7.23E-06	rs79097825	X-11478 levels	TRUE	reported	GCST90200463	textfile	8242	0.002436644	20.12698579
A	G	0.701002	0.0892308	0.0171048	1.82E-07	rs4100277	X-11478 levels	TRUE	reported	GCST90200463	textfile	8242	0.003291011	27.20747093
G	A	0.0216163	0.250757	0.0537134	3.04E-06	rs111322695	X-11478 levels	TRUE	reported	GCST90200463	textfile	8242	0.002637311	21.78890699
T	A	0.279037	-0.188148	0.0169484	1.24E-28	rs1505100	X-11478 levels	TRUE	reported	GCST90200463	textfile	8242	0.014732062	123.2072895
T	C	0.0552503	-0.175362	0.0335045	1.66E-07	rs78303338	X-11478 levels	TRUE	reported	GCST90200463	textfile	8242	0.003312768	27.38793567
C	T	0.130671	0.100773	0.0226231	8.41E-06	rs2276330	X-11478 levels	TRUE	reported	GCST90200463	textfile	8242	0.002401636	19.83712575
G	A	0.330141	0.0745965	0.0166179	7.16E-06	rs2337070	X-11478 levels	TRUE	reported	GCST90200463	textfile	8242	0.002438886	20.14555431
T	C	0.0380606	0.189554	0.042545	8.37E-06	rs28680811	X-11849 levels	TRUE	reported	GCST90200464	textfile	7679	0.002578357	19.84521114
T	C	0.0197161	0.252279	0.0568002	8.93E-06	rs149715509	X-11849 levels	TRUE	reported	GCST90200464	textfile	7679	0.00256238	19.72192691
G	A	0.0250978	0.227596	0.0504942	6.56E-06	rs116734727	X-11849 levels	TRUE	reported	GCST90200464	textfile	7679	0.002638725	20.31108536
A	T	0.0221639	-0.241758	0.0535229	6.28E-06	rs185874871	X-11849 levels	TRUE	reported	GCST90200464	textfile	7679	0.002649875	20.39714148
T	C	0.037694	-0.190865	0.0413785	3.98E-06	rs111336355	X-11849 levels	TRUE	reported	GCST90200464	textfile	7679	0.002763101	21.27110151
A	G	0.0300423	-0.222512	0.0465108	1.72E-06	rs113459527	X-11849 levels	TRUE	reported	GCST90200464	textfile	7679	0.00297168	22.88158626
C	G	0.105878	-0.119857	0.0257837	3.34E-06	rs13389066	X-11849 levels	TRUE	reported	GCST90200464	textfile	7679	0.002806152	21.6034544
T	G	0.0247421	-0.230673	0.0508683	5.77E-06	rs9833240	X-11849 levels	TRUE	reported	GCST90200464	textfile	7679	0.002670748	20.558241
G	T	0.0782752	-0.131558	0.0292078	6.66E-06	rs62243818	X-11849 levels	TRUE	reported	GCST90200464	textfile	7679	0.002635034	20.28260373
C	G	0.0349627	0.190287	0.0428955	9.16E-06	rs6775941	X-11849 levels	TRUE	reported	GCST90200464	textfile	7679	0.002556104	19.67350059
T	G	0.251115	0.0812239	0.0180159	6.53E-06	rs62353593	X-11849 levels	TRUE	reported	GCST90200464	textfile	7679	0.002639995	20.32088532
T	G	0.0504892	-0.168495	0.0358834	2.66E-06	rs72869128	X-11849 levels	TRUE	reported	GCST90200464	textfile	7679	0.002863103	22.04315408
A	G	0.496533	-0.0748416	0.0162098	3.89E-06	rs2049622	X-11849 levels	TRUE	reported	GCST90200464	textfile	7679	0.002768358	21.31168003
A	G	0.0851007	-0.153444	0.0283809	6.42E-08	rs62487113	X-11849 levels	TRUE	reported	GCST90200464	textfile	7679	0.003792213	29.22364399
G	A	0.0533664	-0.167045	0.0348298	1.62E-06	rs16908269	X-11849 levels	TRUE	reported	GCST90200464	textfile	7679	0.002986492	22.99597741
A	G	0.0197584	-0.253929	0.0565154	7.02E-06	rs141921737	X-11849 levels	TRUE	reported	GCST90200464	textfile	7679	0.002622081	20.18263501
G	A	0.477768	0.0704294	0.015927	9.78E-06	rs10822351	X-11849 levels	TRUE	reported	GCST90200464	textfile	7679	0.002539983	19.54910549
C	A	0.943742	0.155043	0.0338629	4.68E-06	rs945207	X-11849 levels	TRUE	reported	GCST90200464	textfile	7679	0.002722497	20.95766544
G	C	0.0489492	0.174479	0.0364143	1.66E-06	rs116896093	X-11849 levels	TRUE	reported	GCST90200464	textfile	7679	0.002980858	22.95246154
T	C	0.0872239	-0.124382	0.0276048	6.61E-06	rs72998086	X-11849 levels	TRUE	reported	GCST90200464	textfile	7679	0.002636905	20.29704126
A	G	0.33163	0.0764925	0.0172796	9.57E-06	rs17780102	X-11849 levels	TRUE	reported	GCST90200464	textfile	7679	0.002545416	19.59102747
A	G	0.0415302	-0.175091	0.0393959	8.81E-06	rs4592463	X-11849 levels	TRUE	reported	GCST90200464	textfile	7679	0.002565696	19.74751564
C	T	0.746264	0.0812777	0.0180015	6.33E-06	rs4460914	X-11849 levels	TRUE	reported	GCST90200464	textfile	7679	0.002647703	20.38038079
T	C	0.0113264	-0.33319	0.0742258	7.16E-06	rs79449340	X-11849 levels	TRUE	reported	GCST90200464	textfile	7679	0.002617167	20.14470982
C	T	0.226343	-0.0850561	0.018794	6.02E-06	rs138141543	X-11849 levels	TRUE	reported	GCST90200464	textfile	7679	0.00266018	20.47667131
A	C	0.976905	-0.249635	0.0538128	3.50E-06	rs340547	X-11849 levels	TRUE	reported	GCST90200464	textfile	7679	0.0027946	21.51427145
C	T	0.130659	0.113564	0.023524	1.38E-06	rs17744730	X-11849 levels	TRUE	reported	GCST90200464	textfile	7679	0.003025786	23.29946203
G	A	0.49725	0.0773243	0.0158891	1.14E-06	rs34591432	X-11849 levels	TRUE	reported	GCST90200464	textfile	7679	0.00307462	23.67665089
T	C	0.0330882	-0.194316	0.0435652	8.18E-06	rs149686623	X-11849 levels	TRUE	reported	GCST90200464	textfile	7679	0.0025841	19.88953238
T	C	0.0130617	-0.31843	0.0695611	4.70E-06	rs111843128	X-11849 levels	TRUE	reported	GCST90200464	textfile	7679	0.002721491	20.94989953
G	C	0.0159302	0.295234	0.0624963	2.31E-06	rs143682269	X-11849 levels	TRUE	reported	GCST90200464	textfile	7679	0.002897738	22.31058724
T	C	0.167449	-0.099124	0.0209221	2.16E-06	rs17071550	X-11849 levels	TRUE	reported	GCST90200464	textfile	7679	0.002914572	22.44057413
T	C	0.51574	-0.122444	0.0159214	1.46E-14	rs165722	X-11849 levels	TRUE	reported	GCST90200464	textfile	7679	0.007643208	59.12884333
G	C	0.511939	-0.0808979	0.0158761	3.48E-07	rs738824	X-11849 levels	TRUE	reported	GCST90200464	textfile	7679	0.003369894	25.9581488
T	C	0.0137566	-0.298951	0.0676001	9.76E-06	rs117683601	X-11849 levels	TRUE	reported	GCST90200464	textfile	7679	0.002540364	19.55204631
G	T	0.913927	0.130968	0.0265485	8.09E-07	rs903359	X-11787 levels	TRUE	reported	GCST90200465	textfile	8247	0.002942217	24.33016643
T	G	0.22342	-0.444806	0.0171704	5.80E-148	rs10178409	X-11787 levels	TRUE	reported	GCST90200465	textfile	8247	0.075250367	670.9267597
C	A	0.0448507	-0.170017	0.0361414	2.55E-06	rs111730190	X-11787 levels	TRUE	reported	GCST90200465	textfile	8247	0.002676178	22.12429392
T	C	0.00739247	0.447878	0.087681	3.26E-07	rs6890940	X-11787 levels	TRUE	reported	GCST90200465	textfile	8247	0.003153847	26.08573856
T	G	0.118212	-0.104529	0.0231593	6.38E-06	rs7727064	X-11787 levels	TRUE	reported	GCST90200465	textfile	8247	0.002464083	20.36654681
T	G	0.971135	-0.222219	0.0448971	7.44E-07	rs969513	X-11787 levels	TRUE	reported	GCST90200465	textfile	8247	0.002961704	24.49178642
C	A	0.015028	0.278012	0.061361	5.88E-06	rs75435028	X-11787 levels	TRUE	reported	GCST90200465	textfile	8247	0.002482942	20.5228132
G	C	0.00814887	-0.390007	0.0834047	2.92E-06	rs116967756	X-11787 levels	TRUE	reported	GCST90200465	textfile	8247	0.002644343	21.8604159
C	T	0.00870952	-0.357496	0.080503	8.96E-06	rs139587435	X-11787 levels	TRUE	reported	GCST90200465	textfile	8247	0.002385531	19.71573214
G	C	0.32973	0.072174	0.0160461	6.86E-06	rs7916907	X-11787 levels	TRUE	reported	GCST90200465	textfile	8247	0.002447161	20.22633645
C	A	0.193345	-0.337856	0.0186166	1.33E-73	rs4917639	X-11787 levels	TRUE	reported	GCST90200465	textfile	8247	0.038402531	329.2738202
A	T	0.106682	0.109647	0.0247374	9.32E-06	rs17813381	X-11787 levels	TRUE	reported	GCST90200465	textfile	8247	0.0023766	19.64174505
C	A	0.30818	0.081479	0.0164299	7.08E-07	rs4628683	X-11787 levels	TRUE	reported	GCST90200465	textfile	8247	0.002973256	24.58760376
C	A	0.0577157	-0.16794	0.0322635	1.94E-07	rs77945651	X-11787 levels	TRUE	reported	GCST90200465	textfile	8247	0.00327465	27.08819118
A	C	0.0168792	0.253688	0.0573764	9.80E-06	rs60554662	X-11787 levels	TRUE	reported	GCST90200465	textfile	8247	0.002364879	19.54465117
A	T	0.732868	0.110726	0.0174278	2.11E-10	rs2390354	X-11787 levels	TRUE	reported	GCST90200465	textfile	8247	0.004870769	40.35605945
C	G	0.118109	0.104685	0.0232098	6.47E-06	rs11634372	X-11787 levels	TRUE	reported	GCST90200465	textfile	8247	0.002460708	20.3385873
C	T	0.381864	-0.0694297	0.0155465	7.97E-06	rs581726	X-11787 levels	TRUE	reported	GCST90200465	textfile	8247	0.002412572	19.93976247
C	G	0.36276	-0.0692209	0.0156547	9.79E-06	rs11083516	X-11787 levels	TRUE	reported	GCST90200465	textfile	8247	0.00236516	19.54697916
C	T	0.0117747	0.312106	0.0688567	5.82E-06	rs117780186	X-11787 levels	TRUE	reported	GCST90200465	textfile	8247	0.002485051	20.54028621
C	T	0.139367	0.101753	0.0215416	2.32E-06	rs6002790	X-11787 levels	TRUE	reported	GCST90200465	textfile	8247	0.002698169	22.30659055
A	T	0.195722	0.104975	0.0197618	1.08E-07	rs10917355	X-11632 levels	TRUE	reported	GCST90200466	textfile	7784	0.003611973	28.21026504
T	C	0.809818	-0.108176	0.0199641	6.01E-08	rs2071576	X-11632 levels	TRUE	reported	GCST90200466	textfile	7784	0.003757721	29.35288298
T	C	0.275844	-0.0802774	0.0177924	6.43E-06	rs6433613	X-11632 levels	TRUE	reported	GCST90200466	textfile	7784	0.002608437	20.35194538
G	T	0.322012	-0.0893207	0.0168762	1.21E-07	rs4148324	X-11632 levels	TRUE	reported	GCST90200466	textfile	7784	0.003585849	28.00549853
G	C	0.0253257	0.226459	0.0509627	8.85E-06	rs137950315	X-11632 levels	TRUE	reported	GCST90200466	textfile	7784	0.002530295	19.74070743
G	A	0.0223122	0.26689	0.0529932	4.75E-07	rs116249946	X-11632 levels	TRUE	reported	GCST90200466	textfile	7784	0.003247945	25.35786656
G	A	0.0709947	0.143192	0.0315029	5.48E-06	rs4593210	X-11632 levels	TRUE	reported	GCST90200466	textfile	7784	0.002647174	20.65498291
C	G	0.0469072	0.167617	0.0371962	6.60E-06	rs10022078	X-11632 levels	TRUE	reported	GCST90200466	textfile	7784	0.002601984	20.30146495
T	C	0.0149013	0.287268	0.0644903	8.41E-06	rs150565402	X-11632 levels	TRUE	reported	GCST90200466	textfile	7784	0.002542595	19.83691381
G	A	0.4553	0.0753887	0.0157242	1.63E-06	rs9467515	X-11632 levels	TRUE	reported	GCST90200466	textfile	7784	0.002944367	22.98072839
G	T	0.275716	0.0871676	0.0178947	1.11E-06	rs2000103	X-11632 levels	TRUE	reported	GCST90200466	textfile	7784	0.003039042	23.7219143
C	T	0.0447559	-0.174455	0.0385077	5.89E-06	rs3125574	X-11632 levels	TRUE	reported	GCST90200466	textfile	7784	0.002629815	20.51918382
G	A	0.0500386	-0.162811	0.0362345	7.01E-06	rs2626095	X-11632 levels	TRUE	reported	GCST90200466	textfile	7784	0.002586992	20.18419071
G	T	0.885076	0.114918	0.0246318	3.08E-06	rs983309	X-11632 levels	TRUE	reported	GCST90200466	textfile	7784	0.002788485	21.76066775
C	G	0.0220175	0.242321	0.0537472	6.53E-06	rs78613179	X-11632 levels	TRUE	reported	GCST90200466	textfile	7784	0.002604564	20.32164291
G	A	0.566381	-0.0768133	0.0163175	2.51E-06	rs2901060	X-11632 levels	TRUE	reported	GCST90200466	textfile	7784	0.002838757	22.15409447
G	A	0.18534	0.0929781	0.0206986	7.06E-06	rs10834273	X-11632 levels	TRUE	reported	GCST90200466	textfile	7784	0.002585546	20.17287464
C	T	0.791952	-0.0886677	0.0193476	4.59E-06	rs3851186	X-11632 levels	TRUE	reported	GCST90200466	textfile	7784	0.002690938	20.99737892
G	A	0.0104194	0.393955	0.0767741	2.88E-07	rs141195993	X-11632 levels	TRUE	reported	GCST90200466	textfile	7784	0.003371276	26.32401713
G	A	0.930435	-0.158739	0.031486	4.62E-07	rs7964236	X-11632 levels	TRUE	reported	GCST90200466	textfile	7784	0.00325472	25.41093803
G	A	0.0756788	0.135242	0.029887	6.04E-06	rs9509035	X-11632 levels	TRUE	reported	GCST90200466	textfile	7784	0.002623703	20.47137064
T	C	0.368962	-0.0806999	0.0165346	1.06E-06	rs4328312	X-11632 levels	TRUE	reported	GCST90200466	textfile	7784	0.003050906	23.81480371
T	C	0.118464	-0.115585	0.0245338	2.46E-06	rs11624480	X-11632 levels	TRUE	reported	GCST90200466	textfile	7784	0.002843373	22.19022535
T	C	0.0218428	0.262177	0.0540583	1.24E-06	rs115342498	X-11632 levels	TRUE	reported	GCST90200466	textfile	7784	0.003012668	23.51542382
A	G	0.0176455	-0.274918	0.0604296	5.38E-06	rs538423523	X-11632 levels	TRUE	reported	GCST90200466	textfile	7784	0.002651862	20.69165896
T	C	0.0116925	-0.378746	0.0734539	2.52E-07	rs144816138	X-11632 levels	TRUE	reported	GCST90200466	textfile	7784	0.003403947	26.57998859
G	A	0.273337	-0.0877169	0.0188917	3.43E-06	rs7523165	X-11852 levels	TRUE	reported	GCST90200467	textfile	7295	0.002946576	21.55288375
T	C	0.0524567	-0.17286	0.037315	3.61E-06	rs10184968	X-11852 levels	TRUE	reported	GCST90200467	textfile	7295	0.002933061	21.45374147
G	A	0.116738	0.116534	0.0256188	5.40E-06	rs13029396	X-11852 levels	TRUE	reported	GCST90200467	textfile	7295	0.002828345	20.68562552
G	C	0.193688	-0.0937666	0.0207193	6.02E-06	rs35168858	X-11852 levels	TRUE	reported	GCST90200467	textfile	7295	0.002799647	20.47515024
C	G	0.00884589	-0.391115	0.0884626	9.81E-06	rs76049053	X-11852 levels	TRUE	reported	GCST90200467	textfile	7295	0.002672404	19.54206542
T	C	0.560557	0.0752141	0.0166989	6.66E-06	rs813294	X-11852 levels	TRUE	reported	GCST90200467	textfile	7295	0.002773265	20.28167017
T	C	0.0601757	0.162422	0.034436	2.40E-06	rs17526078	X-11852 levels	TRUE	reported	GCST90200467	textfile	7295	0.003040301	22.24053484
A	G	0.00487236	0.532126	0.118295	6.85E-06	rs12656063	X-11852 levels	TRUE	reported	GCST90200467	textfile	7295	0.0027661	20.22912504
C	T	0.0649815	0.146117	0.0329722	9.36E-06	rs7722711	X-11852 levels	TRUE	reported	GCST90200467	textfile	7295	0.002684805	19.63299519
C	A	0.281159	-0.0821244	0.018197	6.39E-06	rs4993462	X-11852 levels	TRUE	reported	GCST90200467	textfile	7295	0.002784253	20.36224912
G	A	0.0165238	0.291162	0.064968	7.41E-06	rs13160700	X-11852 levels	TRUE	reported	GCST90200467	textfile	7295	0.002745687	20.07942676
G	A	0.0635663	0.157199	0.0340892	4.00E-06	rs112140360	X-11852 levels	TRUE	reported	GCST90200467	textfile	7295	0.002906541	21.25919701
A	G	0.00783634	0.420685	0.0940515	7.72E-06	rs140972001	X-11852 levels	TRUE	reported	GCST90200467	textfile	7295	0.002735066	20.00154385
C	A	0.00913085	-0.400009	0.0861398	3.42E-06	rs115983785	X-11852 levels	TRUE	reported	GCST90200467	textfile	7295	0.002947302	21.55821133
A	G	0.0221178	-0.258971	0.0563468	4.31E-06	rs146584141	X-11852 levels	TRUE	reported	GCST90200467	textfile	7295	0.002887239	21.11760542
T	C	0.26482	-0.0816488	0.0184617	9.75E-06	rs4877406	X-11852 levels	TRUE	reported	GCST90200467	textfile	7295	0.002674041	19.55406934
T	C	0.0722681	0.157124	0.0318771	8.26E-07	rs34481652	X-11852 levels	TRUE	reported	GCST90200467	textfile	7295	0.003319389	24.28892876
T	G	0.0116167	0.368786	0.0771884	1.77E-06	rs141491985	X-11852 levels	TRUE	reported	GCST90200467	textfile	7295	0.00311934	22.82052816
C	T	0.652012	-0.0810976	0.0175489	3.81E-06	rs2918151	X-11852 levels	TRUE	reported	GCST90200467	textfile	7295	0.002918915	21.3499628
G	C	0.865503	0.118373	0.0239007	7.32E-07	rs1453636	X-11852 levels	TRUE	reported	GCST90200467	textfile	7295	0.003351204	24.52251363
T	C	0.0684875	0.147249	0.0325374	6.02E-06	rs77896641	X-11852 levels	TRUE	reported	GCST90200467	textfile	7295	0.002799601	20.47481247
C	G	0.101593	-0.140016	0.0281415	6.51E-07	rs10483866	X-11852 levels	TRUE	reported	GCST90200467	textfile	7295	0.003381928	24.74809448
G	A	0.0198143	-0.267418	0.0592063	6.28E-06	rs144508905	X-11852 levels	TRUE	reported	GCST90200467	textfile	7295	0.002788735	20.39512387
A	G	0.668502	-0.0828892	0.0178692	3.51E-06	rs2030039	X-11852 levels	TRUE	reported	GCST90200467	textfile	7295	0.002940907	21.51129688
T	C	0.0275796	0.218743	0.0493615	9.36E-06	rs179587	X-11852 levels	TRUE	reported	GCST90200467	textfile	7295	0.002684719	19.63236177
A	G	0.0174123	0.363626	0.062905	7.45E-09	rs140587970	X-11852 levels	TRUE	reported	GCST90200467	textfile	7295	0.004559629	33.40568958
A	G	0.0602896	-0.162329	0.0340878	1.92E-06	rs17368073	X-11847 levels	TRUE	reported	GCST90200468	textfile	7193	0.003142803	22.67114783
C	G	0.0246257	0.241044	0.0527891	4.97E-06	rs548975115	X-11847 levels	TRUE	reported	GCST90200468	textfile	7193	0.002890261	20.84411037
A	G	0.332547	-0.0777634	0.0176027	9.98E-06	rs10920555	X-11847 levels	TRUE	reported	GCST90200468	textfile	7193	0.002705859	19.5106229
T	C	0.0378081	-0.205548	0.0430149	1.77E-06	rs111336355	X-11847 levels	TRUE	reported	GCST90200468	textfile	7193	0.003164478	22.82800211
A	G	0.0133454	0.323813	0.0712885	5.56E-06	rs72772464	X-11847 levels	TRUE	reported	GCST90200468	textfile	7193	0.002860195	20.62665646
C	T	0.0115433	0.38972	0.0764674	3.46E-07	rs55750090	X-11847 levels	TRUE	reported	GCST90200468	textfile	7193	0.003598133	25.96760932
A	G	0.0518178	0.17316	0.0367502	2.46E-06	rs112691118	X-11847 levels	TRUE	reported	GCST90200468	textfile	7193	0.003076999	22.19499078
G	A	0.459047	0.0778194	0.0164378	2.20E-06	rs1018934	X-11847 levels	TRUE	reported	GCST90200468	textfile	7193	0.003106184	22.40616864
T	G	0.223965	-0.0891481	0.0198968	7.45E-06	rs78021441	X-11847 levels	TRUE	reported	GCST90200468	textfile	7193	0.002783154	20.06951801
A	G	0.179925	0.106122	0.0214233	7.29E-07	rs4380603	X-11847 levels	TRUE	reported	GCST90200468	textfile	7193	0.003399766	24.53111802
T	C	0.0357741	-0.202492	0.0440409	4.27E-06	rs4398700	X-11847 levels	TRUE	reported	GCST90200468	textfile	7193	0.002930345	21.13404352
C	A	0.0421956	0.181705	0.0401652	6.07E-06	rs72990403	X-11847 levels	TRUE	reported	GCST90200468	textfile	7193	0.0028372	20.46035274
C	T	0.0207692	-0.261071	0.0575162	5.65E-06	rs146287641	X-11847 levels	TRUE	reported	GCST90200468	textfile	7193	0.002856174	20.59757645
C	T	0.0766118	-0.142764	0.0307197	3.36E-06	rs371094489	X-11847 levels	TRUE	reported	GCST90200468	textfile	7193	0.002993583	21.59149447
A	G	0.0352054	-0.20332	0.0444859	4.87E-06	rs77380122	X-11847 levels	TRUE	reported	GCST90200468	textfile	7193	0.002895649	20.88308557
T	A	0.0734715	-0.147037	0.0316522	3.39E-06	rs78529703	X-11847 levels	TRUE	reported	GCST90200468	textfile	7193	0.002991124	21.57370284
T	C	0.0163535	0.301994	0.0639683	2.35E-06	rs45547436	X-11847 levels	TRUE	reported	GCST90200468	textfile	7193	0.003088968	22.2815931
T	C	0.0104588	-0.365837	0.0806364	5.71E-06	rs146687346	X-11847 levels	TRUE	reported	GCST90200468	textfile	7193	0.002853395	20.57748157
A	G	0.478768	-0.082194	0.0165216	6.53E-07	rs5760617	X-11847 levels	TRUE	reported	GCST90200468	textfile	7193	0.003429053	24.74316515
G	A	0.149299	-0.0996258	0.0221661	6.97E-06	rs3753782	X-11483 levels	TRUE	reported	GCST90200469	textfile	7798	0.002583796	20.19545615
G	A	0.0176803	0.280829	0.060172	3.05E-06	rs111883187	X-11483 levels	TRUE	reported	GCST90200469	textfile	7798	0.002785482	21.77627603
A	G	0.306422	-0.0774981	0.0171076	5.90E-06	rs7519138	X-11483 levels	TRUE	reported	GCST90200469	textfile	7798	0.002624698	20.51599268
A	G	0.027517	-0.238985	0.0486481	8.99E-07	rs147357603	X-11483 levels	TRUE	reported	GCST90200469	textfile	7798	0.003085207	24.12671086
C	G	0.190069	0.0884591	0.0199692	9.43E-06	rs67992891	X-11483 levels	TRUE	reported	GCST90200469	textfile	7798	0.002510088	19.61789019
A	G	0.0174628	-0.295621	0.0604787	1.02E-06	rs114653027	X-11483 levels	TRUE	reported	GCST90200469	textfile	7798	0.003054596	23.88659623
T	C	0.018142	-0.267832	0.0594599	6.66E-06	rs116052463	X-11483 levels	TRUE	reported	GCST90200469	textfile	7798	0.002595164	20.28454074
T	C	0.00806036	-0.457587	0.0886775	2.47E-07	rs115895510	X-11483 levels	TRUE	reported	GCST90200469	textfile	7798	0.00340296	26.62006264
G	T	0.465064	-0.0741575	0.0160715	3.95E-06	rs10018182	X-11483 levels	TRUE	reported	GCST90200469	textfile	7798	0.002722889	21.28560189
C	T	0.108422	0.12301	0.0254767	1.38E-06	rs10947493	X-11483 levels	TRUE	reported	GCST90200469	textfile	7798	0.002980676	23.30682367
C	T	0.278305	0.0804474	0.0176739	5.32E-06	rs12527410	X-11483 levels	TRUE	reported	GCST90200469	textfile	7798	0.002649864	20.71323049
T	A	0.0218231	0.245955	0.0539759	5.19E-06	rs77857737	X-11483 levels	TRUE	reported	GCST90200469	textfile	7798	0.002655666	20.75869873
T	C	0.0270218	-0.222893	0.0488095	4.96E-06	rs78427731	X-11483 levels	TRUE	reported	GCST90200469	textfile	7798	0.002667111	20.84840049
C	T	0.336877	0.0748239	0.0168856	9.37E-06	rs12201648	X-11483 levels	TRUE	reported	GCST90200469	textfile	7798	0.002511726	19.63072265
G	A	0.313364	0.0834734	0.0170705	1.01E-06	rs7797147	X-11483 levels	TRUE	reported	GCST90200469	textfile	7798	0.003056968	23.90519675
T	C	0.0137426	-0.30039	0.067874	9.61E-06	rs117685732	X-11483 levels	TRUE	reported	GCST90200469	textfile	7798	0.002505482	19.58180192
C	A	0.29969	0.0818337	0.0177008	3.78E-06	rs2028403	X-11483 levels	TRUE	reported	GCST90200469	textfile	7798	0.002733422	21.36816285
C	T	0.0140211	-0.300782	0.0669585	7.05E-06	rs193284362	X-11483 levels	TRUE	reported	GCST90200469	textfile	7798	0.002580992	20.17348144
T	C	0.0730293	-0.151537	0.0304504	6.47E-07	rs35929027	X-11483 levels	TRUE	reported	GCST90200469	textfile	7798	0.003165855	24.75939145
C	A	0.021978	0.254463	0.0540647	2.52E-06	rs148659822	X-11483 levels	TRUE	reported	GCST90200469	textfile	7798	0.002832738	22.14676466
T	G	0.0300347	0.219197	0.046172	2.06E-06	rs34623898	X-11483 levels	TRUE	reported	GCST90200469	textfile	7798	0.002881876	22.53203606
G	A	0.00631281	0.444164	0.0980074	5.84E-06	rs112799949	X-11483 levels	TRUE	reported	GCST90200469	textfile	7798	0.002626899	20.53324431
C	T	0.59062	-0.083568	0.0161635	2.34E-07	rs9922808	X-11483 levels	TRUE	reported	GCST90200469	textfile	7798	0.003416173	26.72377469
C	T	0.00895503	-0.392341	0.0841963	3.16E-06	rs78180636	X-11483 levels	TRUE	reported	GCST90200469	textfile	7798	0.002776838	21.70850796
G	A	0.00699795	0.425574	0.0949004	7.31E-06	rs9319915	X-11483 levels	TRUE	reported	GCST90200469	textfile	7798	0.002572245	20.10493569
A	G	0.917839	-0.135415	0.0288104	2.60E-06	rs6018515	X-11483 levels	TRUE	reported	GCST90200469	textfile	7798	0.00282503	22.08633076
G	A	0.00782502	-0.396465	0.0844521	2.67E-06	rs143557785	X-11470 levels	TRUE	reported	GCST90200470	textfile	8134	0.00270215	22.03342456
A	T	0.666083	0.0737737	0.0163995	6.84E-06	rs10918851	X-11470 levels	TRUE	reported	GCST90200470	textfile	8134	0.002481753	20.23182772
C	T	0.363563	0.0925497	0.0155697	2.78E-09	rs7580212	X-11470 levels	TRUE	reported	GCST90200470	textfile	8134	0.004325167	35.3250466
G	A	0.0128615	-0.403481	0.0663129	1.17E-09	rs112115240	X-11470 levels	TRUE	reported	GCST90200470	textfile	8134	0.004530789	37.01206678
C	T	0.0176434	-0.678268	0.0560603	1.07E-33	rs72794638	X-11470 levels	TRUE	reported	GCST90200470	textfile	8134	0.017678336	146.3474039
T	C	0.0337079	-0.586383	0.0412368	6.90E-46	rs9282858	X-11470 levels	TRUE	reported	GCST90200470	textfile	8134	0.024256292	202.1557186
T	C	0.102445	-0.184278	0.0247137	8.88E-14	rs55834920	X-11470 levels	TRUE	reported	GCST90200470	textfile	8134	0.006789046	55.58589993
G	A	0.0306452	0.225206	0.0433514	2.05E-07	rs191237582	X-11470 levels	TRUE	reported	GCST90200470	textfile	8134	0.003306823	26.9803054
A	G	0.782481	0.0911685	0.0186148	9.70E-07	rs281476	X-11470 levels	TRUE	reported	GCST90200470	textfile	8134	0.002940288	23.98093278
T	C	0.2966	0.0752563	0.0168053	7.53E-06	rs68171741	X-11470 levels	TRUE	reported	GCST90200470	textfile	8134	0.002459346	20.04870784
A	G	0.0354588	0.189153	0.0402837	2.66E-06	rs77874994	X-11470 levels	TRUE	reported	GCST90200470	textfile	8134	0.002703261	22.04250577
T	G	0.137711	0.0998702	0.0216798	4.09E-06	rs34690317	X-11470 levels	TRUE	reported	GCST90200470	textfile	8134	0.00260211	21.21555992
C	T	0.48229	-0.0672893	0.0151435	8.85E-06	rs4302391	X-11470 levels	TRUE	reported	GCST90200470	textfile	8134	0.002421489	19.73934324
C	A	0.00909428	0.359878	0.0792316	5.57E-06	rs139321316	X-11470 levels	TRUE	reported	GCST90200470	textfile	8134	0.002529935	20.62561686
A	G	0.0400714	0.182748	0.0381351	1.65E-06	rs72822327	X-11470 levels	TRUE	reported	GCST90200470	textfile	8134	0.002815315	22.95877375
G	A	0.0145828	-0.879952	0.0615223	2.10E-46	rs116196017	X-11470 levels	TRUE	reported	GCST90200470	textfile	8134	0.024533584	204.5248303
C	G	0.0127369	-0.484498	0.0662294	2.57E-13	rs146280229	X-11470 levels	TRUE	reported	GCST90200470	textfile	8134	0.006536273	53.50268014
G	A	0.0503876	-0.17347	0.0337157	2.67E-07	rs16869834	X-11470 levels	TRUE	reported	GCST90200470	textfile	8134	0.003243912	26.46534728
A	G	0.237545	0.080596	0.0175089	4.16E-06	rs4870053	X-11470 levels	TRUE	reported	GCST90200470	textfile	8134	0.002598216	21.18373104
A	G	0.0712076	-0.128388	0.0290593	9.95E-06	rs9364287	X-11470 levels	TRUE	reported	GCST90200470	textfile	8134	0.002394051	19.51514453
T	A	0.04518	0.165329	0.0360593	4.54E-06	rs116914745	X-11470 levels	TRUE	reported	GCST90200470	textfile	8134	0.002577736	21.01632115
C	A	0.0744934	-0.133008	0.0294683	6.37E-06	rs10959114	X-11470 levels	TRUE	reported	GCST90200470	textfile	8134	0.002498359	20.36753931
A	G	0.231225	-0.0803308	0.0180249	8.32E-06	rs35233264	X-11470 levels	TRUE	reported	GCST90200470	textfile	8134	0.002435876	19.85690957
A	G	0.0116582	0.323054	0.0698623	3.76E-06	rs61863655	X-11470 levels	TRUE	reported	GCST90200470	textfile	8134	0.002621924	21.37753808
A	C	0.916964	0.125031	0.0271068	3.98E-06	rs1774971	X-11470 levels	TRUE	reported	GCST90200470	textfile	8134	0.002608797	21.27022619
C	T	0.0542741	-0.15368	0.0329088	3.01E-06	rs190942123	X-11470 levels	TRUE	reported	GCST90200470	textfile	8134	0.002673891	21.80237539
G	A	0.0961756	0.122797	0.025574	1.57E-06	rs28705307	X-11470 levels	TRUE	reported	GCST90200470	textfile	8134	0.002826473	23.05002464
T	A	0.0603077	0.166431	0.0312686	1.02E-07	rs188803806	X-11470 levels	TRUE	reported	GCST90200470	textfile	8134	0.003470862	28.32336007
T	C	0.332074	-0.0727621	0.0160242	5.61E-06	rs10892559	X-11470 levels	TRUE	reported	GCST90200470	textfile	8134	0.002528448	20.61346204
A	G	0.0436316	-0.172329	0.0366205	2.53E-06	rs56396149	X-11470 levels	TRUE	reported	GCST90200470	textfile	8134	0.002715084	22.13917322
C	T	0.0321288	-0.195523	0.0430643	5.62E-06	rs2041957	X-11470 levels	TRUE	reported	GCST90200470	textfile	8134	0.002527886	20.60886725
T	C	0.0172265	-0.257401	0.0574687	7.50E-06	rs72701722	X-11470 levels	TRUE	reported	GCST90200470	textfile	8134	0.002460276	20.05630454
T	G	0.0187646	0.248983	0.0551818	6.42E-06	rs112635299	X-11470 levels	TRUE	reported	GCST90200470	textfile	8134	0.002496651	20.35358275
G	A	0.372429	-0.0755724	0.0155679	1.21E-06	rs10420488	X-11470 levels	TRUE	reported	GCST90200470	textfile	8134	0.002888722	23.55914714
C	T	0.000426517	-1.71796	0.367941	3.03E-06	rs140530867	X-11381 levels	TRUE	reported	GCST90200471	textfile	8225	0.00264353	21.79536319
C	T	0.0179528	-0.250793	0.0567187	9.79E-06	rs73157799	X-11381 levels	TRUE	reported	GCST90200471	textfile	8225	0.002371435	19.54666493
A	T	0.165593	0.0924206	0.0207212	8.19E-06	rs17050475	X-11381 levels	TRUE	reported	GCST90200471	textfile	8225	0.002412808	19.88850532
C	T	0.0591575	-0.151984	0.0323568	2.64E-06	rs77767452	X-11381 levels	TRUE	reported	GCST90200471	textfile	8225	0.002675256	22.05763751
T	G	0.476425	-0.139313	0.0151713	4.20E-20	rs11242109	X-11381 levels	TRUE	reported	GCST90200471	textfile	8225	0.010147806	84.30087457
A	C	0.0119873	-0.435487	0.0697394	4.25E-10	rs77010315	X-11381 levels	TRUE	reported	GCST90200471	textfile	8225	0.0047185	38.98417614
T	C	0.0685074	-0.32469	0.029745	9.69E-28	rs12208357	X-11381 levels	TRUE	reported	GCST90200471	textfile	8225	0.014279978	119.1253702
A	G	0.0252495	-0.364144	0.0481867	4.13E-14	rs34059508	X-11381 levels	TRUE	reported	GCST90200471	textfile	8225	0.006895267	57.09345566
G	A	0.319533	0.076337	0.0163788	3.15E-06	rs316175	X-11381 levels	TRUE	reported	GCST90200471	textfile	8225	0.002634054	21.71702848
G	C	0.0234949	0.226374	0.0504592	7.25E-06	rs141419888	X-11381 levels	TRUE	reported	GCST90200471	textfile	8225	0.002441041	20.12179647
A	G	0.014317	0.2993	0.0641243	3.05E-06	rs148251260	X-11381 levels	TRUE	reported	GCST90200471	textfile	8225	0.0026417	21.78023407
G	T	0.063224	-0.147914	0.0308324	1.61E-06	rs77982192	X-11381 levels	TRUE	reported	GCST90200471	textfile	8225	0.002790323	23.0090286
A	G	0.00191099	-0.77415	0.175127	9.85E-06	rs3026773	X-11381 levels	TRUE	reported	GCST90200471	textfile	8225	0.002370159	19.53612402
T	G	0.769265	0.178377	0.0183417	2.35E-22	rs1171617	X-11381 levels	TRUE	reported	GCST90200471	textfile	8225	0.011368342	94.55683415
G	A	0.269339	-0.0787355	0.0172349	4.92E-06	rs2304803	X-11381 levels	TRUE	reported	GCST90200471	textfile	8225	0.002530971	20.86498262
A	G	0.0408778	-0.178281	0.0382662	3.18E-06	rs112436013	X-11381 levels	TRUE	reported	GCST90200471	textfile	8225	0.002632079	21.70070446
G	C	0.0310662	-0.196281	0.0439861	8.11E-06	rs184211330	X-11381 levels	TRUE	reported	GCST90200471	textfile	8225	0.002415125	19.90764983
A	G	0.445058	-0.08065	0.0155294	2.07E-07	rs9603649	X-11381 levels	TRUE	reported	GCST90200471	textfile	8225	0.003268449	26.96458708
A	G	0.761145	-0.0841634	0.0179467	2.74E-06	rs7497066	X-11381 levels	TRUE	reported	GCST90200471	textfile	8225	0.002666746	21.98729081
C	T	0.0538735	-0.154409	0.0336902	4.58E-06	rs7167163	X-11381 levels	TRUE	reported	GCST90200471	textfile	8225	0.002547384	21.00063496
T	C	0.0193775	-0.242455	0.0548516	9.86E-06	rs145517757	X-11381 levels	TRUE	reported	GCST90200471	textfile	8225	0.002369831	19.5334103
C	T	0.637355	-0.0787566	0.0158772	7.04E-07	rs2908435	X-11381 levels	TRUE	reported	GCST90200471	textfile	8225	0.002982586	24.59917095
C	A	0.061334	0.168567	0.031317	7.34E-08	rs60177389	X-11381 levels	TRUE	reported	GCST90200471	textfile	8225	0.003510119	28.9653776
G	C	0.21722	0.0827451	0.0183978	6.87E-06	rs7350994	X-11381 levels	TRUE	reported	GCST90200471	textfile	8225	0.002453297	20.22307382
A	G	0.0449383	-0.171768	0.0369414	3.32E-06	rs6069700	X-11381 levels	TRUE	reported	GCST90200471	textfile	8225	0.002621693	21.61484875
C	T	0.0549285	0.151899	0.0342488	9.20E-06	rs17348202	X-11850 levels	TRUE	reported	GCST90200472	textfile	7629	0.002571776	19.66551129
T	C	0.966565	0.203241	0.0436349	3.20E-06	rs4858791	X-11850 levels	TRUE	reported	GCST90200472	textfile	7629	0.002835658	21.68906387
C	T	0.174641	-0.0926656	0.0206263	7.04E-06	rs7664690	X-11850 levels	TRUE	reported	GCST90200472	textfile	7629	0.002638635	20.17811327
A	G	0.0133167	0.315704	0.0682635	3.75E-06	rs79449392	X-11850 levels	TRUE	reported	GCST90200472	textfile	7629	0.002795758	21.38302763
A	G	0.0398074	-0.204431	0.0410117	6.21E-07	rs138886343	X-11850 levels	TRUE	reported	GCST90200472	textfile	7629	0.003246371	24.8407151
G	T	0.782161	-0.0900227	0.0192698	2.99E-06	rs1205283	X-11850 levels	TRUE	reported	GCST90200472	textfile	7629	0.002852603	21.8190474
T	C	0.0309096	0.206309	0.0458011	6.65E-06	rs76033483	X-11850 levels	TRUE	reported	GCST90200472	textfile	7629	0.002652549	20.28479684
T	C	0.921604	-0.131803	0.0294475	7.61E-06	rs4831602	X-11850 levels	TRUE	reported	GCST90200472	textfile	7629	0.00261907	20.02810509
C	T	0.0120386	-0.329305	0.072322	5.28E-06	rs62512054	X-11850 levels	TRUE	reported	GCST90200472	textfile	7629	0.002710251	20.72726147
A	G	0.201183	0.09166	0.0196292	3.02E-06	rs10963516	X-11850 levels	TRUE	reported	GCST90200472	textfile	7629	0.002850017	21.79920408
G	A	0.0251345	0.225498	0.0502735	7.28E-06	rs11597566	X-11850 levels	TRUE	reported	GCST90200472	textfile	7629	0.002630242	20.11376062
C	A	0.353974	0.0735941	0.0162981	6.32E-06	rs4576774	X-11850 levels	TRUE	reported	GCST90200472	textfile	7629	0.00266554	20.38441124
T	G	0.264445	-0.0871651	0.0179826	1.25E-06	rs10842320	X-11850 levels	TRUE	reported	GCST90200472	textfile	7629	0.003070275	23.48910281
C	T	0.0291051	0.209419	0.046564	6.88E-06	rs142840963	X-11850 levels	TRUE	reported	GCST90200472	textfile	7629	0.00264432	20.22170327
C	A	0.0136454	-0.317221	0.0679661	3.05E-06	rs181782952	X-11850 levels	TRUE	reported	GCST90200472	textfile	7629	0.0028473	21.77836594
T	C	0.0468376	-0.170259	0.0373637	5.19E-06	rs72676435	X-11850 levels	TRUE	reported	GCST90200472	textfile	7629	0.002714391	20.75900508
T	C	0.213893	0.0856891	0.0193905	9.91E-06	rs12433497	X-11850 levels	TRUE	reported	GCST90200472	textfile	7629	0.002553261	19.52357201
A	G	0.0748427	0.139491	0.0300448	3.44E-06	rs76917355	X-11850 levels	TRUE	reported	GCST90200472	textfile	7629	0.00281748	21.54963269
A	T	0.0696994	0.145841	0.0308661	2.30E-06	rs112260967	X-11850 levels	TRUE	reported	GCST90200472	textfile	7629	0.002917824	22.31936738
A	G	0.23559	-0.0911985	0.0189022	1.40E-06	rs75195552	X-11850 levels	TRUE	reported	GCST90200472	textfile	7629	0.003042005	23.27216642
C	A	0.0164777	-0.29091	0.0620766	2.78E-06	rs117950536	X-11850 levels	TRUE	reported	GCST90200472	textfile	7629	0.00287042	21.95571516
C	G	0.0271761	-0.216151	0.0482551	7.49E-06	rs58280688	X-11850 levels	TRUE	reported	GCST90200472	textfile	7629	0.00262313	20.05922685
A	G	0.0420813	-0.194789	0.0399048	1.05E-06	rs113125510	X-11850 levels	TRUE	reported	GCST90200472	textfile	7629	0.003113556	23.82125897
T	G	0.261927	0.0818384	0.0178494	4.54E-06	rs3884707	X-11850 levels	TRUE	reported	GCST90200472	textfile	7629	0.002747922	21.01614941
G	A	0.0211285	-0.245437	0.0524812	2.92E-06	rs6692460	X-11795 levels	TRUE	reported	GCST90200473	textfile	8238	0.002647886	21.86588726
T	C	0.0103293	0.787119	0.0736587	1.18E-26	rs28941785	X-11795 levels	TRUE	reported	GCST90200473	textfile	8238	0.013672007	114.1634915
G	A	0.36485	0.0803974	0.015154	1.12E-07	rs3940549	X-11795 levels	TRUE	reported	GCST90200473	textfile	8238	0.003405072	28.1399935
T	C	0.0404653	-0.170767	0.0384788	9.08E-06	rs56395835	X-11795 levels	TRUE	reported	GCST90200473	textfile	8238	0.002385097	19.69062081
G	A	0.114048	-0.112732	0.0234212	1.48E-06	rs9395779	X-11795 levels	TRUE	reported	GCST90200473	textfile	8238	0.002804366	23.1617137
A	G	0.0174068	0.253658	0.0574167	9.97E-06	rs78672416	X-11795 levels	TRUE	reported	GCST90200473	textfile	8238	0.002363585	19.51260361
T	C	0.0280609	-0.236774	0.045478	1.93E-07	rs61847378	X-11795 levels	TRUE	reported	GCST90200473	textfile	8238	0.00327957	27.09941138
G	C	0.273881	0.0821936	0.0165627	6.96E-07	rs10454465	X-11795 levels	TRUE	reported	GCST90200473	textfile	8238	0.002980544	24.62114718
T	A	0.0118787	0.311059	0.0685574	5.70E-06	rs17885600	X-11795 levels	TRUE	reported	GCST90200473	textfile	8238	0.002492707	20.58123424
C	G	0.194641	0.0843228	0.0188781	7.94E-06	rs11038288	X-11795 levels	TRUE	reported	GCST90200473	textfile	8238	0.002416023	19.94656075
C	T	0.00725433	0.406206	0.0882572	4.17E-06	rs145507996	X-11795 levels	TRUE	reported	GCST90200473	textfile	8238	0.00256481	21.17809675
A	C	0.978967	-0.24762	0.0517847	1.74E-06	rs1534597	X-11795 levels	TRUE	reported	GCST90200473	textfile	8238	0.002767853	22.85930697
A	G	0.0342208	-0.19633	0.0408807	1.57E-06	rs72744476	X-11795 levels	TRUE	reported	GCST90200473	textfile	8238	0.002791905	23.05850977
A	G	0.439008	0.0710783	0.0152639	3.21E-06	rs57226474	X-11795 levels	TRUE	reported	GCST90200473	textfile	8238	0.002625304	21.67891738
T	C	0.0285506	0.203395	0.0447021	5.36E-06	rs34960453	X-11795 levels	TRUE	reported	GCST90200473	textfile	8238	0.002506761	20.69756447
G	A	0.0130536	-0.462532	0.0637215	3.91E-13	rs112115240	X-11444 levels	TRUE	reported	GCST90200474	textfile	8206	0.006379704	52.67514346
C	T	0.0176715	-0.756857	0.0537321	4.65E-45	rs72794638	X-11444 levels	TRUE	reported	GCST90200474	textfile	8206	0.023607657	198.3600341
T	C	0.0340269	-0.676614	0.0394194	4.90E-66	rs9282858	X-11444 levels	TRUE	reported	GCST90200474	textfile	8206	0.034658626	294.5480006
T	C	0.102876	-0.22749	0.0238012	1.20E-21	rs55834920	X-11444 levels	TRUE	reported	GCST90200474	textfile	8206	0.01101	91.33159729
G	A	0.0308657	0.232325	0.0418543	2.84E-08	rs191237582	X-11444 levels	TRUE	reported	GCST90200474	textfile	8206	0.003740698	30.80391135
C	T	0.00712793	-0.401061	0.0866035	3.64E-06	rs190522553	X-11444 levels	TRUE	reported	GCST90200474	textfile	8206	0.002606663	21.44095453
C	T	0.0844383	0.117417	0.0263437	8.31E-06	rs371566017	X-11444 levels	TRUE	reported	GCST90200474	textfile	8206	0.002415054	19.86106602
C	G	0.00372678	-0.540788	0.119022	5.53E-06	rs185011719	X-11444 levels	TRUE	reported	GCST90200474	textfile	8206	0.00250944	20.63924203
G	T	0.242228	0.0811921	0.0168038	1.35E-06	rs17393391	X-11444 levels	TRUE	reported	GCST90200474	textfile	8206	0.002836921	23.34031323
A	G	0.643283	0.0685315	0.0154027	8.61E-06	rs1038883	X-11444 levels	TRUE	reported	GCST90200474	textfile	8206	0.002406627	19.79159981
C	A	0.482368	-0.0677022	0.0147143	4.20E-06	rs1960773	X-11444 levels	TRUE	reported	GCST90200474	textfile	8206	0.002573214	21.16510802
C	T	0.247788	-0.0772365	0.016868	4.67E-06	rs13151252	X-11444 levels	TRUE	reported	GCST90200474	textfile	8206	0.002548463	20.96100613
A	G	0.124502	0.0984893	0.0221176	8.47E-06	rs2724587	X-11444 levels	TRUE	reported	GCST90200474	textfile	8206	0.002410585	19.82422607
C	T	0.554541	0.065661	0.0145983	6.86E-06	rs716622	X-11444 levels	TRUE	reported	GCST90200474	textfile	8206	0.002459289	20.22574632
C	T	0.523112	-0.0707832	0.0146285	1.31E-06	rs6449708	X-11444 levels	TRUE	reported	GCST90200474	textfile	8206	0.002845063	23.40749461
C	T	0.0183604	-0.253127	0.0536482	2.38E-06	rs142149249	X-11444 levels	TRUE	reported	GCST90200474	textfile	8206	0.002705568	22.25670004
T	C	0.0267661	-0.210324	0.0449437	2.87E-06	rs10111392	X-11444 levels	TRUE	reported	GCST90200474	textfile	8206	0.00266165	21.89445598
A	C	0.688729	-0.108927	0.0155646	2.59E-12	rs2954038	X-11444 levels	TRUE	reported	GCST90200474	textfile	8206	0.005933067	48.96539884
T	C	0.177457	-0.0907821	0.0195827	3.56E-06	rs3739593	X-11444 levels	TRUE	reported	GCST90200474	textfile	8206	0.002612089	21.48569701
C	T	0.0750559	-0.140211	0.0276707	4.04E-07	rs7847337	X-11444 levels	TRUE	reported	GCST90200474	textfile	8206	0.003119145	25.66953614
C	G	0.0134524	0.278435	0.063007	9.91E-06	rs188302697	X-11444 levels	TRUE	reported	GCST90200474	textfile	8206	0.00237414	19.52379272
C	T	0.158249	0.0956053	0.0202527	2.35E-06	rs56858810	X-11444 levels	TRUE	reported	GCST90200474	textfile	8206	0.00270825	22.27882166
G	A	0.0598854	0.177596	0.0303373	4.80E-09	rs150262653	X-11444 levels	TRUE	reported	GCST90200474	textfile	8206	0.004158829	34.26152158
C	T	0.0121401	0.296372	0.06579	6.64E-06	rs60170989	X-11444 levels	TRUE	reported	GCST90200474	textfile	8206	0.002466893	20.28844248
A	T	0.107234	0.112613	0.0238557	2.35E-06	rs79376274	X-11444 levels	TRUE	reported	GCST90200474	textfile	8206	0.002708217	22.27854717
G	A	0.0167134	0.280259	0.0562601	6.31E-07	rs76946001	X-11444 levels	TRUE	reported	GCST90200474	textfile	8206	0.003014916	24.80917232
C	T	0.176572	0.0853801	0.0188239	5.74E-06	rs61946921	X-11444 levels	TRUE	reported	GCST90200474	textfile	8206	0.002500778	20.56781907
T	G	0.0187828	0.241997	0.0534318	5.92E-06	rs112635299	X-11444 levels	TRUE	reported	GCST90200474	textfile	8206	0.002493473	20.50758374
A	G	0.0275049	-0.214988	0.0445842	1.42E-06	rs142395500	X-11444 levels	TRUE	reported	GCST90200474	textfile	8206	0.00282557	23.2466631
G	T	0.0243659	-0.22609	0.0478201	2.27E-06	rs113162347	X-11444 levels	TRUE	reported	GCST90200474	textfile	8206	0.00271662	22.34785716
T	C	0.0313187	0.183354	0.0412194	8.66E-06	rs57233947	X-11444 levels	TRUE	reported	GCST90200474	textfile	8206	0.00240547	19.78206321
C	T	0.639088	0.0763683	0.0152915	5.91E-07	rs7251153	X-11444 levels	TRUE	reported	GCST90200474	textfile	8206	0.003030237	24.93562207
T	G	0.651554	0.0677906	0.0152442	8.71E-06	rs4821455	X-11444 levels	TRUE	reported	GCST90200474	textfile	8206	0.002404102	19.77078069
T	C	0.0489656	-0.218597	0.0408508	8.74E-08	rs11579284	X-11858 levels	TRUE	reported	GCST90200475	textfile	6008	0.004743429	28.62481357
A	G	0.0752607	-0.15442	0.0340013	5.58E-06	rs12478932	X-11858 levels	TRUE	reported	GCST90200475	textfile	6008	0.003421352	20.61918313
T	C	0.0142738	-0.335946	0.0755613	8.75E-06	rs73090250	X-11858 levels	TRUE	reported	GCST90200475	textfile	6008	0.003279319	19.76038994
A	C	0.414643	0.0866915	0.0184003	2.46E-06	rs2056334	X-11858 levels	TRUE	reported	GCST90200475	textfile	6008	0.00368105	22.1900679
A	G	0.00636409	0.516558	0.112418	4.33E-06	rs111246281	X-11858 levels	TRUE	reported	GCST90200475	textfile	6008	0.003501975	21.1067749
T	C	0.392685	-0.0831576	0.0183396	5.78E-06	rs4619875	X-11858 levels	TRUE	reported	GCST90200475	textfile	6008	0.003410441	20.55320619
T	C	0.0286619	0.239221	0.0535872	8.04E-06	rs79000936	X-11858 levels	TRUE	reported	GCST90200475	textfile	6008	0.003306042	19.92195141
G	T	0.518578	0.0841818	0.017931	2.67E-06	rs917042	X-11858 levels	TRUE	reported	GCST90200475	textfile	6008	0.003655166	22.03346491
T	C	0.0834041	0.147263	0.0319968	4.18E-06	rs788512	X-11858 levels	TRUE	reported	GCST90200475	textfile	6008	0.003513304	21.17530125
A	G	0.182902	0.103677	0.0232085	7.93E-06	rs4380603	X-11858 levels	TRUE	reported	GCST90200475	textfile	6008	0.003310554	19.94922843
T	C	0.805199	0.105432	0.0232419	5.73E-06	rs7713886	X-11858 levels	TRUE	reported	GCST90200475	textfile	6008	0.003413397	20.57107735
T	G	0.34182	0.0899334	0.0190647	2.39E-06	rs11243125	X-11858 levels	TRUE	reported	GCST90200475	textfile	6008	0.003690172	22.24525957
C	G	0.0177737	0.302406	0.0669737	6.32E-06	rs76762417	X-11858 levels	TRUE	reported	GCST90200475	textfile	6008	0.00338198	20.38110031
C	T	0.669759	-0.0947448	0.0188989	5.35E-07	rs10097327	X-11858 levels	TRUE	reported	GCST90200475	textfile	6008	0.004165766	25.12425059
C	T	0.0764873	-0.1673	0.032896	3.66E-07	rs79962891	X-11858 levels	TRUE	reported	GCST90200475	textfile	6008	0.004286572	25.85598576
C	G	0.126401	0.123227	0.0269149	4.69E-06	rs3793730	X-11858 levels	TRUE	reported	GCST90200475	textfile	6008	0.003476832	20.95470802
C	T	0.0208648	0.27531	0.0622701	9.81E-06	rs16918109	X-11858 levels	TRUE	reported	GCST90200475	textfile	6008	0.00324298	19.54070599
T	C	0.0669973	0.16222	0.0356488	5.35E-06	rs699563	X-11858 levels	TRUE	reported	GCST90200475	textfile	6008	0.003434747	20.7001917
G	T	0.0253587	-0.256452	0.0565467	5.75E-06	rs117881116	X-11858 levels	TRUE	reported	GCST90200475	textfile	6008	0.003411799	20.56141764
C	T	0.0321628	-0.229761	0.0505927	5.59E-06	rs544168892	X-11858 levels	TRUE	reported	GCST90200475	textfile	6008	0.003421044	20.61732491
C	A	0.048228	-0.186574	0.0413991	6.58E-06	rs188620	X-11858 levels	TRUE	reported	GCST90200475	textfile	6008	0.003369185	20.30373093
T	C	0.535501	0.0840896	0.0186826	6.77E-06	rs243219	X-11858 levels	TRUE	reported	GCST90200475	textfile	6008	0.00336061	20.25188003
A	T	0.182762	-0.107113	0.023121	3.61E-06	rs8022713	X-11858 levels	TRUE	reported	GCST90200475	textfile	6008	0.003559529	21.45490237
G	A	0.0437269	-0.210516	0.0436932	1.45E-06	rs112373061	X-11858 levels	TRUE	reported	GCST90200475	textfile	6008	0.00384891	23.20587333
T	C	0.0173884	-0.312295	0.0687276	5.52E-06	rs117298798	X-11858 levels	TRUE	reported	GCST90200475	textfile	6008	0.003424899	20.64063762
A	C	0.626427	-0.0821854	0.0185069	8.96E-06	rs4795351	X-11858 levels	TRUE	reported	GCST90200475	textfile	6008	0.003271665	19.71411991
A	G	0.0796445	0.147531	0.0332182	8.94E-06	rs2918333	X-11858 levels	TRUE	reported	GCST90200475	textfile	6008	0.003272359	19.71831431
A	G	0.0163283	-0.332873	0.0708831	2.65E-06	rs139150804	X-11858 levels	TRUE	reported	GCST90200475	textfile	6008	0.003657216	22.04586474
C	T	0.506087	-0.0720213	0.0162185	8.97E-06	rs7536712	X-11843 levels	TRUE	reported	GCST90200476	textfile	7230	0.002720065	19.71425586
A	G	0.351392	-0.0808276	0.0171203	2.35E-06	rs10865454	X-11843 levels	TRUE	reported	GCST90200476	textfile	7230	0.003073417	22.28314429
C	G	0.0304153	-0.231445	0.0470318	8.61E-07	rs118093256	X-11843 levels	TRUE	reported	GCST90200476	textfile	7230	0.003338273	24.20985854
C	T	0.0337445	-0.226067	0.0452879	5.98E-07	rs56068899	X-11843 levels	TRUE	reported	GCST90200476	textfile	7230	0.00343461	24.91092321
A	G	0.0194127	-0.299678	0.0594494	4.63E-07	rs6770457	X-11843 levels	TRUE	reported	GCST90200476	textfile	7230	0.003502295	25.40356212
T	G	0.0118388	-0.34078	0.0749224	5.40E-06	rs76887464	X-11843 levels	TRUE	reported	GCST90200476	textfile	7230	0.002853288	20.68257854
A	G	0.0134985	0.316628	0.0699671	6.03E-06	rs79449392	X-11843 levels	TRUE	reported	GCST90200476	textfile	7230	0.002824517	20.47343598
G	C	0.379237	-0.0799056	0.016836	2.07E-06	rs756004	X-11843 levels	TRUE	reported	GCST90200476	textfile	7230	0.003105899	22.51938087
G	T	0.0127313	0.345641	0.0717143	1.44E-06	rs139474506	X-11843 levels	TRUE	reported	GCST90200476	textfile	7230	0.003202636	23.2230269
G	A	0.0147999	-0.303577	0.066154	4.46E-06	rs190764396	X-11843 levels	TRUE	reported	GCST90200476	textfile	7230	0.002904184	21.05258156
T	C	0.0282129	-0.222305	0.0490602	5.86E-06	rs79872474	X-11843 levels	TRUE	reported	GCST90200476	textfile	7230	0.002831848	20.52672573
G	A	0.432224	0.0737675	0.0164237	7.07E-06	rs62442119	X-11843 levels	TRUE	reported	GCST90200476	textfile	7230	0.002782529	20.16823859
T	G	0.280937	0.0862681	0.0184067	2.78E-06	rs56388170	X-11843 levels	TRUE	reported	GCST90200476	textfile	7230	0.003028955	21.95980325
C	T	0.0120759	0.351367	0.074503	2.40E-06	rs117772018	X-11843 levels	TRUE	reported	GCST90200476	textfile	7230	0.003066918	22.23587717
A	G	0.0175925	-0.279283	0.0617083	6.02E-06	rs62508795	X-11843 levels	TRUE	reported	GCST90200476	textfile	7230	0.002825107	20.47772394
T	C	0.00555478	0.506362	0.109484	3.75E-06	rs113631090	X-11843 levels	TRUE	reported	GCST90200476	textfile	7230	0.002949848	21.38458112
G	A	0.849281	0.104349	0.0232042	6.89E-06	rs1243191	X-11843 levels	TRUE	reported	GCST90200476	textfile	7230	0.002789279	20.21730344
G	T	0.314308	-0.0857134	0.017908	1.70E-06	rs12809597	X-11843 levels	TRUE	reported	GCST90200476	textfile	7230	0.003158574	22.90251206
A	G	0.0508644	0.169081	0.0374131	6.20E-06	rs112088749	X-11843 levels	TRUE	reported	GCST90200476	textfile	7230	0.002816948	20.41841716
C	A	0.0138387	-0.342096	0.0696344	8.98E-07	rs181782952	X-11843 levels	TRUE	reported	GCST90200476	textfile	7230	0.003327076	24.12837996
C	T	0.0760433	-0.152977	0.0304506	5.07E-07	rs74999006	X-11843 levels	TRUE	reported	GCST90200476	textfile	7230	0.003478635	25.2313459
T	C	0.02851	-0.229446	0.0494813	3.53E-06	rs11633018	X-11843 levels	TRUE	reported	GCST90200476	textfile	7230	0.002965178	21.49604815
A	T	0.0131414	0.343409	0.0713878	1.51E-06	rs193253573	X-11843 levels	TRUE	reported	GCST90200476	textfile	7230	0.00319043	23.13423782
T	C	0.0408703	-0.188694	0.0421227	7.48E-06	rs34651486	X-11843 levels	TRUE	reported	GCST90200476	textfile	7230	0.002767845	20.06151036
C	T	0.0891393	0.140944	0.0310533	5.66E-06	rs66859195	X-12127 levels	TRUE	reported	GCST90200477	textfile	5878	0.003492438	20.59348619
C	T	0.434814	0.0892237	0.0185462	1.50E-06	rs2881832	X-12127 levels	TRUE	reported	GCST90200477	textfile	5878	0.003922061	23.136773
A	G	0.246446	0.0947388	0.0208127	5.31E-06	rs906864	X-12127 levels	TRUE	reported	GCST90200477	textfile	5878	0.0035127	20.71338683
C	T	0.114873	-0.123213	0.0275409	7.68E-06	rs10185948	X-12127 levels	TRUE	reported	GCST90200477	textfile	5878	0.003393524	20.00824573
C	T	0.507721	-0.0853525	0.0176608	1.35E-06	rs6756200	X-12127 levels	TRUE	reported	GCST90200477	textfile	5878	0.003957855	23.3487671
A	C	0.0428231	0.206228	0.04355	2.19E-06	rs867064	X-12127 levels	TRUE	reported	GCST90200477	textfile	5878	0.003800456	22.41667249
C	T	0.0936057	-0.135613	0.03052	8.85E-06	rs6448132	X-12127 levels	TRUE	reported	GCST90200477	textfile	5878	0.003347709	19.73721144
T	C	0.124147	-0.130313	0.0270206	1.42E-06	rs6815441	X-12127 levels	TRUE	reported	GCST90200477	textfile	5878	0.003941312	23.25079005
A	G	0.266632	-0.0959339	0.0203331	2.38E-06	rs28694248	X-12127 levels	TRUE	reported	GCST90200477	textfile	5878	0.003772818	22.25303304
C	T	0.0192439	0.293877	0.0648078	5.77E-06	rs6859362	X-12127 levels	TRUE	reported	GCST90200477	textfile	5878	0.003486025	20.55553776
A	G	0.960284	0.216232	0.0461124	2.74E-06	rs6898919	X-12127 levels	TRUE	reported	GCST90200477	textfile	5878	0.003726948	21.98146751
C	T	0.168769	0.141036	0.0238088	3.15E-09	rs3093956	X-12127 levels	TRUE	reported	GCST90200477	textfile	5878	0.005934313	35.07818838
A	G	0.821752	-0.104026	0.0230384	6.32E-06	rs3798550	X-12127 levels	TRUE	reported	GCST90200477	textfile	5878	0.003456574	20.38127624
G	A	0.328659	-0.106638	0.0189729	1.90E-08	rs4385425	X-12127 levels	TRUE	reported	GCST90200477	textfile	5878	0.005345633	31.57975472
G	A	0.00997102	0.411146	0.0900306	4.95E-06	rs117230247	X-12127 levels	TRUE	reported	GCST90200477	textfile	5878	0.003535445	20.84798353
C	T	0.0196364	-0.284194	0.0630252	6.51E-06	rs182814322	X-12127 levels	TRUE	reported	GCST90200477	textfile	5878	0.003447244	20.32607622
C	T	0.482301	0.0815282	0.0182236	7.68E-06	rs10124831	X-12127 levels	TRUE	reported	GCST90200477	textfile	5878	0.00339345	20.00781047
G	T	0.0635818	0.17851	0.036649	1.11E-06	rs35191214	X-12127 levels	TRUE	reported	GCST90200477	textfile	5878	0.004019962	23.71663377
T	C	0.772744	0.104652	0.0216479	1.34E-06	rs1171615	X-12127 levels	TRUE	reported	GCST90200477	textfile	5878	0.003960141	23.36230687
G	C	0.232784	-0.10091	0.0208609	1.32E-06	rs72833970	X-12127 levels	TRUE	reported	GCST90200477	textfile	5878	0.003965038	23.3913095
T	C	0.0771364	0.14841	0.0332525	8.08E-06	rs12295924	X-12127 levels	TRUE	reported	GCST90200477	textfile	5878	0.003377372	19.91268993
T	G	0.022964	0.276769	0.0592573	3.00E-06	rs117871039	X-12127 levels	TRUE	reported	GCST90200477	textfile	5878	0.003697539	21.8073742
C	T	0.777157	0.0954609	0.0213499	7.78E-06	rs9539548	X-12127 levels	TRUE	reported	GCST90200477	textfile	5878	0.003389652	19.98534106
A	T	0.740237	0.102091	0.020285	4.83E-07	rs9322948	X-12127 levels	TRUE	reported	GCST90200477	textfile	5878	0.004290697	25.320781
C	T	0.933082	-0.164007	0.0360577	5.40E-06	rs2023605	X-12127 levels	TRUE	reported	GCST90200477	textfile	5878	0.003507303	20.68144753
G	T	0.927804	-0.156867	0.034416	5.16E-06	rs6500756	X-12127 levels	TRUE	reported	GCST90200477	textfile	5878	0.003521929	20.76799647
G	T	0.0208405	0.278794	0.0627732	8.94E-06	rs72817882	X-12127 levels	TRUE	reported	GCST90200477	textfile	5878	0.00334452	19.71834744
A	G	0.259867	0.093155	0.0205407	5.76E-06	rs16944974	X-12127 levels	TRUE	reported	GCST90200477	textfile	5878	0.003486866	20.56051868
A	T	0.0616261	-0.168613	0.0365945	4.07E-06	rs11880677	X-12127 levels	TRUE	reported	GCST90200477	textfile	5878	0.003598779	21.22279999
G	A	0.0126137	-0.363346	0.080541	6.44E-06	rs144851528	X-12127 levels	TRUE	reported	GCST90200477	textfile	5878	0.003450452	20.34505824
G	T	0.110046	0.120521	0.0270886	8.62E-06	rs17027949	X-12221 levels	TRUE	reported	GCST90200478	textfile	6819	0.002894495	19.78904955
G	A	0.0171319	-0.291691	0.0642365	5.60E-06	rs114619672	X-12221 levels	TRUE	reported	GCST90200478	textfile	6819	0.003014743	20.61365117
G	A	0.226055	0.0901096	0.0200786	7.19E-06	rs2398697	X-12221 levels	TRUE	reported	GCST90200478	textfile	6819	0.002944922	20.13482556
T	C	0.12422	-0.116947	0.025757	5.61E-06	rs34924045	X-12221 levels	TRUE	reported	GCST90200478	textfile	6819	0.003014088	20.60915657
G	T	0.172447	0.101564	0.022423	5.91E-06	rs72708324	X-12221 levels	TRUE	reported	GCST90200478	textfile	6819	0.002999624	20.50995764
G	T	0.395084	0.0781097	0.0176563	9.69E-06	rs7719723	X-12221 levels	TRUE	reported	GCST90200478	textfile	6819	0.002861839	19.56514831
A	T	0.0846655	0.137317	0.0300223	4.79E-06	rs12192906	X-12221 levels	TRUE	reported	GCST90200478	textfile	6819	0.003058508	20.91381665
T	C	0.0770146	0.155419	0.0317327	9.69E-07	rs151314311	X-12221 levels	TRUE	reported	GCST90200478	textfile	6819	0.003505487	23.98097146
A	G	0.04399	0.17914	0.0404467	9.47E-06	rs28676577	X-12221 levels	TRUE	reported	GCST90200478	textfile	6819	0.002868473	19.61063045
G	A	0.049553	-0.182931	0.038883	2.54E-06	rs189387430	X-12221 levels	TRUE	reported	GCST90200478	textfile	6819	0.003235393	22.12726259
A	C	0.570215	-0.0765691	0.0171921	8.44E-06	rs55776482	X-12221 levels	TRUE	reported	GCST90200478	textfile	6819	0.002900461	19.82995968
C	G	0.079433	0.1375	0.0309604	8.95E-06	rs73664373	X-12221 levels	TRUE	reported	GCST90200478	textfile	6819	0.002884146	19.71809133
G	A	0.192764	-0.0955883	0.0212548	6.88E-06	rs4838131	X-12221 levels	TRUE	reported	GCST90200478	textfile	6819	0.002957253	20.21938929
G	A	0.756488	0.0975299	0.0201485	1.29E-06	rs1978359	X-12221 levels	TRUE	reported	GCST90200478	textfile	6819	0.003424362	23.42408968
G	A	0.0191771	-0.273955	0.0617698	9.20E-06	rs184508951	X-12221 levels	TRUE	reported	GCST90200478	textfile	6819	0.002876302	19.66430835
T	G	0.0816686	0.135735	0.030696	9.78E-06	rs7904900	X-12221 levels	TRUE	reported	GCST90200478	textfile	6819	0.002859275	19.54756769
T	C	0.0193042	-0.314687	0.0610306	2.52E-07	rs72981746	X-12221 levels	TRUE	reported	GCST90200478	textfile	6819	0.003883754	26.57877305
T	C	0.0976349	0.131773	0.0283516	3.35E-06	rs7133246	X-12221 levels	TRUE	reported	GCST90200478	textfile	6819	0.003157936	21.5958511
A	G	0.0604614	-0.156649	0.0347388	6.50E-06	rs10162468	X-12221 levels	TRUE	reported	GCST90200478	textfile	6819	0.002973116	20.32816759
C	T	0.837737	0.103729	0.0233236	8.69E-06	rs4238402	X-12221 levels	TRUE	reported	GCST90200478	textfile	6819	0.002892215	19.77342115
A	G	0.0150015	-0.306175	0.0690405	9.22E-06	rs147739488	X-12221 levels	TRUE	reported	GCST90200478	textfile	6819	0.00287581	19.66093651
G	A	0.0189298	-0.28402	0.061838	4.37E-06	rs77480694	X-12221 levels	TRUE	reported	GCST90200478	textfile	6819	0.003084074	21.08917448
A	G	0.034432	0.204955	0.046143	8.92E-06	rs10405514	X-12221 levels	TRUE	reported	GCST90200478	textfile	6819	0.002884895	19.72322754
T	C	0.107703	0.121858	0.0271913	7.41E-06	rs12167840	X-12221 levels	TRUE	reported	GCST90200478	textfile	6819	0.002936637	20.07801399
C	T	0.0560228	0.157949	0.033935	3.25E-06	rs143764641	X-12283 levels	TRUE	reported	GCST90200479	textfile	7763	0.002782904	21.65838909
C	T	0.0128453	-0.312937	0.069125	5.98E-06	rs115970792	X-12283 levels	TRUE	reported	GCST90200479	textfile	7763	0.002633109	20.48951311
A	G	0.647184	-0.0785889	0.0159864	8.83E-07	rs4988235	X-12283 levels	TRUE	reported	GCST90200479	textfile	7763	0.003103427	24.16068074
A	G	0.160284	0.0974346	0.02163	6.65E-06	rs4473355	X-12283 levels	TRUE	reported	GCST90200479	textfile	7763	0.002607054	20.28623591
A	C	0.0110294	0.335354	0.0751981	8.21E-06	rs72917807	X-12283 levels	TRUE	reported	GCST90200479	textfile	7763	0.002555362	19.88297396
C	T	0.0273104	0.218153	0.048203	6.02E-06	rs74480962	X-12283 levels	TRUE	reported	GCST90200479	textfile	7763	0.002631481	20.47681187
T	A	0.378861	-0.0745104	0.0162863	4.76E-06	rs1871709	X-12283 levels	TRUE	reported	GCST90200479	textfile	7763	0.002688995	20.92555696
T	C	0.789519	0.086771	0.0192937	6.88E-06	rs410181	X-12283 levels	TRUE	reported	GCST90200479	textfile	7763	0.002598714	20.22116904
G	A	0.204561	0.0935668	0.0195993	1.81E-06	rs34964258	X-12283 levels	TRUE	reported	GCST90200479	textfile	7763	0.002927249	22.78507853
C	G	0.0112432	0.329044	0.0737015	8.02E-06	rs117823819	X-12283 levels	TRUE	reported	GCST90200479	textfile	7763	0.002561015	19.92706767
A	G	0.142062	0.107667	0.0222453	1.30E-06	rs922657	X-12283 levels	TRUE	reported	GCST90200479	textfile	7763	0.003008504	23.41945518
G	A	0.206588	-0.089543	0.0199862	7.46E-06	rs13268878	X-12283 levels	TRUE	reported	GCST90200479	textfile	7763	0.002579002	20.06739136
C	T	0.04178	-0.207975	0.0389978	9.66E-08	rs76765547	X-12283 levels	TRUE	reported	GCST90200479	textfile	7763	0.003650264	28.43348859
A	G	0.446998	0.075315	0.0158229	1.94E-06	rs9651324	X-12283 levels	TRUE	reported	GCST90200479	textfile	7763	0.002910017	22.65055727
T	C	0.0078226	0.399286	0.0891019	7.42E-06	rs76850416	X-12283 levels	TRUE	reported	GCST90200479	textfile	7763	0.002580136	20.07623789
T	C	0.0310687	-0.212936	0.0446549	1.86E-06	rs77028732	X-12283 levels	TRUE	reported	GCST90200479	textfile	7763	0.00292052	22.73254389
A	C	0.029844	-0.20325	0.0457722	8.98E-06	rs61942343	X-12283 levels	TRUE	reported	GCST90200479	textfile	7763	0.002533531	19.71267819
T	C	0.624718	-0.0864086	0.016711	2.33E-07	rs9545954	X-12283 levels	TRUE	reported	GCST90200479	textfile	7763	0.003432308	26.72988906
T	G	0.0146033	0.301533	0.0650542	3.57E-06	rs147811628	X-12283 levels	TRUE	reported	GCST90200479	textfile	7763	0.002759873	21.47865654
C	T	0.179447	0.0962449	0.0211319	5.25E-06	rs34611317	X-12283 levels	TRUE	reported	GCST90200479	textfile	7763	0.002664955	20.73798017
T	C	0.0453256	-0.169369	0.037701	7.04E-06	rs72751721	X-12283 levels	TRUE	reported	GCST90200479	textfile	7763	0.002593014	20.17670314
C	A	0.0676516	-0.145059	0.0313048	3.59E-06	rs1634310	X-12283 levels	TRUE	reported	GCST90200479	textfile	7763	0.00275828	21.46622063
C	T	0.0265875	-0.223647	0.0484908	3.99E-06	rs117306467	X-12283 levels	TRUE	reported	GCST90200479	textfile	7763	0.002732684	21.2664771
A	G	0.0214637	-0.236308	0.0533906	9.60E-06	rs75894605	X-12283 levels	TRUE	reported	GCST90200479	textfile	7763	0.002517115	19.58462875
T	C	0.0117091	0.33892	0.0727232	3.16E-06	rs138010181	X-12283 levels	TRUE	reported	GCST90200479	textfile	7763	0.002790008	21.7138349
G	A	0.218816	0.0889085	0.0193516	4.34E-06	rs3218312	X-12283 levels	TRUE	reported	GCST90200479	textfile	7763	0.002711714	21.10284002
A	G	0.0637566	0.144547	0.032457	8.45E-06	rs141093207	X-12283 levels	TRUE	reported	GCST90200479	textfile	7763	0.002548377	19.82848401
T	C	0.0151059	0.3038	0.0654809	3.49E-06	rs144044265	X-12410 levels	TRUE	reported	GCST90200480	textfile	7442	0.002884047	21.51936882
C	G	0.509723	0.0728916	0.0163622	8.39E-06	rs2345093	X-12410 levels	TRUE	reported	GCST90200480	textfile	7442	0.002659655	19.84060188
G	C	0.031013	-0.204555	0.04594	8.48E-06	rs114666562	X-12410 levels	TRUE	reported	GCST90200480	textfile	7442	0.002657009	19.82081405
A	C	0.443234	0.0815798	0.0164206	6.76E-07	rs9852801	X-12410 levels	TRUE	reported	GCST90200480	textfile	7442	0.00330567	24.67575778
A	G	0.109882	0.120132	0.025593	2.68E-06	rs17626424	X-12410 levels	TRUE	reported	GCST90200480	textfile	7442	0.002951899	22.02714909
C	T	0.397092	-0.0733229	0.0163864	7.65E-06	rs4702036	X-12410 levels	TRUE	reported	GCST90200480	textfile	7442	0.002683216	20.01683608
T	C	0.0283158	-0.213657	0.0475006	6.86E-06	rs55971708	X-12410 levels	TRUE	reported	GCST90200480	textfile	7442	0.002711236	20.22643444
C	T	0.726978	-0.0844146	0.0180204	2.81E-06	rs1947416	X-12410 levels	TRUE	reported	GCST90200480	textfile	7442	0.002939936	21.93762205
G	C	0.599231	0.0726001	0.0163133	8.57E-06	rs1989105	X-12410 levels	TRUE	reported	GCST90200480	textfile	7442	0.002654281	19.80040447
T	C	0.766685	-0.284525	0.01844	1.03E-53	rs35246381	X-12410 levels	TRUE	reported	GCST90200480	textfile	7442	0.030999408	238.013889
T	C	0.085968	0.130799	0.0281047	3.26E-06	rs72683020	X-12410 levels	TRUE	reported	GCST90200480	textfile	7442	0.002902011	21.65380441
T	A	0.130319	-0.121619	0.0244062	6.26E-07	rs10964085	X-12410 levels	TRUE	reported	GCST90200480	textfile	7442	0.003325571	24.82480207
C	T	0.743924	-0.0851695	0.0181147	2.58E-06	rs398704	X-12410 levels	TRUE	reported	GCST90200480	textfile	7442	0.002961612	22.09984222
A	C	0.0247038	0.231101	0.0508422	5.48E-06	rs115802554	X-12410 levels	TRUE	reported	GCST90200480	textfile	7442	0.002768607	20.65562069
G	A	0.243933	0.0823823	0.0185647	9.10E-06	rs72803989	X-12410 levels	TRUE	reported	GCST90200480	textfile	7442	0.002639093	19.6868043
T	C	0.0136682	0.299021	0.0675293	9.51E-06	rs72989014	X-12410 levels	TRUE	reported	GCST90200480	textfile	7442	0.002627765	19.60207981
G	A	0.0443124	0.181107	0.038202	2.13E-06	rs117851987	X-12410 levels	TRUE	reported	GCST90200480	textfile	7442	0.003010919	22.4688861
G	A	0.02139	0.251823	0.0552908	5.25E-06	rs113921066	X-12410 levels	TRUE	reported	GCST90200480	textfile	7442	0.002779627	20.73806872
C	A	0.0777898	0.13621	0.0298698	5.11E-06	rs72675293	X-12410 levels	TRUE	reported	GCST90200480	textfile	7442	0.002786454	20.7891449
T	C	0.0194429	0.26184	0.0567749	3.99E-06	rs117437408	X-12410 levels	TRUE	reported	GCST90200480	textfile	7442	0.002849903	21.26387931
A	G	0.0262412	-0.237725	0.0518131	4.47E-06	rs7158098	X-12410 levels	TRUE	reported	GCST90200480	textfile	7442	0.002820682	21.04523734
T	C	0.00987955	0.394168	0.0804918	9.73E-07	rs117709864	X-12410 levels	TRUE	reported	GCST90200480	textfile	7442	0.003211978	23.97412241
C	T	0.021049	0.252013	0.0559839	6.75E-06	rs79879904	X-12410 levels	TRUE	reported	GCST90200480	textfile	7442	0.002715495	20.25829354
T	G	0.00477921	0.521527	0.114855	5.61E-06	rs112537521	X-12410 levels	TRUE	reported	GCST90200480	textfile	7442	0.002762883	20.61280297
A	T	0.0125977	0.357482	0.0694295	2.62E-07	rs145261788	X-12410 levels	TRUE	reported	GCST90200480	textfile	7442	0.003549656	26.5035197
G	A	0.146529	0.0994352	0.0223353	8.51E-06	rs1719482	X-12410 levels	TRUE	reported	GCST90200480	textfile	7442	0.002656146	19.81435742
A	C	0.371269	-0.0772723	0.0170578	5.90E-06	rs28656885	X-12410 levels	TRUE	reported	GCST90200480	textfile	7442	0.002749895	20.51563255
T	C	0.236765	-0.0852537	0.0188114	5.84E-06	rs469612	X-12410 levels	TRUE	reported	GCST90200480	textfile	7442	0.002752312	20.53371388
T	C	0.0246474	0.238984	0.0538275	9.00E-06	rs114924037	X-12104 levels	TRUE	reported	GCST90200481	textfile	7194	0.002732565	19.70645372
T	C	0.00819787	-0.433948	0.0915384	2.13E-06	rs75352110	X-12104 levels	TRUE	reported	GCST90200481	textfile	7194	0.00311418	22.46715043
A	G	0.00962612	-0.373619	0.0838072	8.27E-06	rs148109466	X-12104 levels	TRUE	reported	GCST90200481	textfile	7194	0.002755032	19.86893049
T	A	0.423167	0.0769935	0.0169119	5.30E-06	rs59116697	X-12104 levels	TRUE	reported	GCST90200481	textfile	7194	0.002872787	20.72061141
T	C	0.0932884	-0.128146	0.0288843	9.14E-06	rs139026819	X-12104 levels	TRUE	reported	GCST90200481	textfile	7194	0.002728534	19.67730694
A	C	0.104887	-0.122736	0.0269729	5.36E-06	rs12485642	X-12104 levels	TRUE	reported	GCST90200481	textfile	7194	0.002869922	20.69988304
A	C	0.0289158	0.221346	0.0491684	6.74E-06	rs254801	X-12104 levels	TRUE	reported	GCST90200481	textfile	7194	0.002809177	20.26051355
A	C	0.0130792	0.340342	0.0721824	2.42E-06	rs72676269	X-12104 levels	TRUE	reported	GCST90200481	textfile	7194	0.003080761	22.22530363
G	A	0.721912	0.0870307	0.0182643	1.89E-06	rs7125344	X-12104 levels	TRUE	reported	GCST90200481	textfile	7194	0.003146298	22.69959634
G	A	0.220423	-0.0884085	0.0196976	7.18E-06	rs17391090	X-12104 levels	TRUE	reported	GCST90200481	textfile	7194	0.002792393	20.13912797
G	C	0.212074	-0.0932861	0.0201578	3.70E-06	rs8008867	X-12104 levels	TRUE	reported	GCST90200481	textfile	7194	0.002968152	21.41050226
A	G	0.0866285	-0.134142	0.0289195	3.51E-06	rs75707322	X-12104 levels	TRUE	reported	GCST90200481	textfile	7194	0.002981815	21.50934768
C	T	0.627327	-0.088609	0.0168896	1.55E-07	rs12185396	X-12104 levels	TRUE	reported	GCST90200481	textfile	7194	0.003811431	27.51668977
A	G	0.313577	-0.080007	0.0178565	7.45E-06	rs12608580	X-12104 levels	TRUE	reported	GCST90200481	textfile	7194	0.002782804	20.06977673
C	G	0.0280413	-0.251051	0.0500078	5.16E-07	rs62236222	X-12104 levels	TRUE	reported	GCST90200481	textfile	7194	0.003491075	25.19577135
C	T	0.285206	-0.0776848	0.0174542	8.56E-06	rs183487	X-12193 levels	TRUE	reported	GCST90200482	textfile	7705	0.002564392	19.80429846
A	G	0.0974974	-0.125518	0.0266508	2.48E-06	rs76270461	X-12193 levels	TRUE	reported	GCST90200482	textfile	7705	0.002870585	22.17577343
G	C	0.0874249	-0.139432	0.027606	4.40E-07	rs79838953	X-12193 levels	TRUE	reported	GCST90200482	textfile	7705	0.003299968	25.50381805
G	A	0.0132248	0.314475	0.0689582	5.11E-06	rs114912254	X-12193 levels	TRUE	reported	GCST90200482	textfile	7705	0.002691889	20.79158859
T	G	0.0083788	-0.397745	0.0865097	4.27E-06	rs149130179	X-12193 levels	TRUE	reported	GCST90200482	textfile	7705	0.002736008	21.13328942
T	C	0.18741	0.094526	0.0200344	2.38E-06	rs966089	X-12193 levels	TRUE	reported	GCST90200482	textfile	7705	0.002880874	22.25548868
T	C	0.00548303	-0.483143	0.105629	4.79E-06	rs147759534	X-12193 levels	TRUE	reported	GCST90200482	textfile	7705	0.002707913	20.91569507
C	A	0.0859427	0.128001	0.0283851	6.50E-06	rs16881089	X-12193 levels	TRUE	reported	GCST90200482	textfile	7705	0.002632259	20.32980078
T	C	0.0188336	0.297075	0.0583032	3.48E-07	rs117189900	X-12193 levels	TRUE	reported	GCST90200482	textfile	7705	0.003358256	25.95581575
G	C	0.027988	0.22981	0.0480538	1.73E-06	rs116969504	X-12193 levels	TRUE	reported	GCST90200482	textfile	7705	0.002959528	22.8649169
A	C	0.0121539	0.330233	0.0713502	3.69E-06	rs190891620	X-12193 levels	TRUE	reported	GCST90200482	textfile	7705	0.002772504	21.41597272
A	G	0.515869	0.0814533	0.0158618	2.82E-07	rs56299871	X-12193 levels	TRUE	reported	GCST90200482	textfile	7705	0.003410798	26.36329465
G	A	0.0377862	-0.183575	0.0414317	9.39E-06	rs11994852	X-12193 levels	TRUE	reported	GCST90200482	textfile	7705	0.002541463	19.62676949
T	C	0.0126474	-0.316021	0.0710416	8.65E-06	rs10974264	X-12193 levels	TRUE	reported	GCST90200482	textfile	7705	0.00256165	19.78306932
T	C	0.105658	-0.114662	0.0256892	8.07E-06	rs112313627	X-12193 levels	TRUE	reported	GCST90200482	textfile	7705	0.002578955	19.9170549
A	G	0.00746947	0.423361	0.0907384	3.08E-06	rs77585588	X-12193 levels	TRUE	reported	GCST90200482	textfile	7705	0.002817355	21.76339866
C	T	0.0382841	-0.182733	0.0410099	8.36E-06	rs7105846	X-12193 levels	TRUE	reported	GCST90200482	textfile	7705	0.002570196	19.84923634
A	T	0.364782	-0.0757971	0.0163728	3.67E-06	rs78760035	X-12193 levels	TRUE	reported	GCST90200482	textfile	7705	0.002773833	21.42626741
C	T	0.0794006	-0.137508	0.0299672	4.46E-06	rs10777331	X-12193 levels	TRUE	reported	GCST90200482	textfile	7705	0.002725246	21.04993956
A	G	0.0119296	0.339918	0.072488	2.74E-06	rs146730870	X-12193 levels	TRUE	reported	GCST90200482	textfile	7705	0.002845809	21.98382942
A	G	0.537804	0.0777151	0.0160042	1.20E-06	rs35718792	X-12193 levels	TRUE	reported	GCST90200482	textfile	7705	0.003051007	23.57382934
A	G	0.0194959	0.27583	0.0570647	1.34E-06	rs149432165	X-12193 levels	TRUE	reported	GCST90200482	textfile	7705	0.003023155	23.35797433
C	T	0.0164649	0.294408	0.0617782	1.88E-06	rs183874065	X-12193 levels	TRUE	reported	GCST90200482	textfile	7705	0.002938853	22.70471047
G	C	0.0150921	-0.302949	0.0642346	2.40E-06	rs141147481	X-12193 levels	TRUE	reported	GCST90200482	textfile	7705	0.002878567	22.23761737
A	G	0.564084	0.0717373	0.0161632	9.07E-06	rs7208286	X-12193 levels	TRUE	reported	GCST90200482	textfile	7705	0.00255008	19.69348674
C	T	0.265159	0.0831622	0.0185159	7.08E-06	rs511638	X-12193 levels	TRUE	reported	GCST90200482	textfile	7705	0.002611284	20.16738277
C	G	0.445408	0.071129	0.0160356	9.18E-06	rs403897	X-12193 levels	TRUE	reported	GCST90200482	textfile	7705	0.002547081	19.67026596
C	A	0.0346625	0.203294	0.0431769	2.50E-06	rs139153395	X-12193 levels	TRUE	reported	GCST90200482	textfile	7705	0.002868969	22.16325082
A	G	0.00842256	0.383176	0.0865221	9.48E-06	rs140796431	X-12193 levels	TRUE	reported	GCST90200482	textfile	7705	0.002539018	19.60783981
C	A	0.180081	-0.0894783	0.0202557	9.99E-06	rs171260	X-12216 levels	TRUE	reported	GCST90200483	textfile	8181	0.002379578	19.50898846
T	C	0.0588637	0.143854	0.0323191	8.55E-06	rs12121840	X-12216 levels	TRUE	reported	GCST90200483	textfile	8181	0.002415842	19.80702198
A	G	0.0812306	0.123868	0.0279113	9.08E-06	rs3806357	X-12216 levels	TRUE	reported	GCST90200483	textfile	8181	0.002401638	19.69028204
T	C	0.213971	0.0923579	0.0186084	6.93E-07	rs62127683	X-12216 levels	TRUE	reported	GCST90200483	textfile	8181	0.00300205	24.62769966
T	C	0.00404065	-0.560185	0.119114	2.56E-06	rs76614684	X-12216 levels	TRUE	reported	GCST90200483	textfile	8181	0.002696239	22.112159
A	C	0.0178593	-0.256955	0.0564399	5.30E-06	rs72844718	X-12216 levels	TRUE	reported	GCST90200483	textfile	8181	0.002527181	20.7221823
T	C	0.114782	-0.125496	0.0240185	1.74E-07	rs113042740	X-12216 levels	TRUE	reported	GCST90200483	textfile	8181	0.003325943	27.29366268
C	T	0.397758	-0.070638	0.0154264	4.67E-06	rs11943282	X-12216 levels	TRUE	reported	GCST90200483	textfile	8181	0.002556404	20.96242047
T	C	0.0864455	-0.120542	0.0267757	6.73E-06	rs9363267	X-12216 levels	TRUE	reported	GCST90200483	textfile	8181	0.002471236	20.26230902
G	T	0.101261	-0.11672	0.025578	5.04E-06	rs9459715	X-12216 levels	TRUE	reported	GCST90200483	textfile	8181	0.002538908	20.81858496
A	T	0.028727	0.214765	0.0455016	2.36E-06	rs111403544	X-12216 levels	TRUE	reported	GCST90200483	textfile	8181	0.002715728	22.27242431
G	A	0.866887	0.10378	0.0223168	3.31E-06	rs10216403	X-12216 levels	TRUE	reported	GCST90200483	textfile	8181	0.002636396	21.62008044
G	A	0.0409501	-0.188024	0.0383389	9.38E-07	rs7868128	X-12216 levels	TRUE	reported	GCST90200483	textfile	8181	0.002931338	24.04590319
A	C	0.0549975	0.149305	0.0329166	5.74E-06	rs117851413	X-12216 levels	TRUE	reported	GCST90200483	textfile	8181	0.002508543	20.56897163
G	A	0.14446	-0.0978348	0.0217454	6.82E-06	rs4612814	X-12216 levels	TRUE	reported	GCST90200483	textfile	8181	0.002468154	20.23698161
T	C	0.0071885	-0.399368	0.089761	8.62E-06	rs144764979	X-12216 levels	TRUE	reported	GCST90200483	textfile	8181	0.002413877	19.79087418
T	A	0.475052	0.0706942	0.0151318	2.98E-06	rs4761199	X-12216 levels	TRUE	reported	GCST90200483	textfile	8181	0.002660865	21.82127884
G	C	0.913625	0.130439	0.0284332	4.48E-06	rs260545	X-12216 levels	TRUE	reported	GCST90200483	textfile	8181	0.002565909	21.04055819
C	G	0.172752	0.0974812	0.0200403	1.15E-06	rs1112669	X-12216 levels	TRUE	reported	GCST90200483	textfile	8181	0.00288385	23.65522656
A	G	0.18729	-0.0876392	0.0194808	6.84E-06	rs35680393	X-12216 levels	TRUE	reported	GCST90200483	textfile	8181	0.002467765	20.23378119
C	A	0.470241	-0.0717842	0.0151755	2.24E-06	rs12185242	X-12216 levels	TRUE	reported	GCST90200483	textfile	8181	0.00272759	22.36997645
T	C	0.51902	-0.075661	0.0156438	1.32E-06	rs4939880	X-12216 levels	TRUE	reported	GCST90200483	textfile	8181	0.002851105	23.38586614
C	A	0.0283861	-0.296514	0.0452919	5.88E-11	rs149397079	X-12216 levels	TRUE	reported	GCST90200483	textfile	8181	0.005211631	42.84924194
C	T	0.577382	0.129952	0.0150717	6.57E-18	rs56113850	X-12216 levels	TRUE	reported	GCST90200483	textfile	8181	0.009005469	74.32506013
T	A	0.422105	0.0862849	0.0186402	3.67E-06	rs891527	X-12306 levels	TRUE	reported	GCST90200484	textfile	6054	0.003526888	21.42027131
A	G	0.0567586	0.178653	0.0396305	6.55E-06	rs6697607	X-12306 levels	TRUE	reported	GCST90200484	textfile	6054	0.003345521	20.31505611
T	A	0.331342	0.0848467	0.019208	1.00E-05	rs9661233	X-12306 levels	TRUE	reported	GCST90200484	textfile	6054	0.003212667	19.50572603
T	C	0.741471	-0.0961182	0.0208671	4.10E-06	rs1554108	X-12306 levels	TRUE	reported	GCST90200484	textfile	6054	0.00349241	21.21014153
C	T	0.175505	0.104852	0.0237133	9.80E-06	rs6709175	X-12306 levels	TRUE	reported	GCST90200484	textfile	6054	0.003219043	19.54456231
G	A	0.0209952	0.287417	0.0634468	5.90E-06	rs56208737	X-12306 levels	TRUE	reported	GCST90200484	textfile	6054	0.003378263	20.51454839
G	A	0.671643	0.0979574	0.0197464	7.02E-07	rs10203657	X-12306 levels	TRUE	reported	GCST90200484	textfile	6054	0.004048502	24.60113484
T	C	0.690235	-0.0888261	0.0193373	4.36E-06	rs160329	X-12306 levels	TRUE	reported	GCST90200484	textfile	6054	0.00347325	21.09337247
A	G	0.024267	-0.298001	0.0586578	3.77E-07	rs111717976	X-12306 levels	TRUE	reported	GCST90200484	textfile	6054	0.004245159	25.80122967
T	C	0.0365731	0.22011	0.0478126	4.15E-06	rs192917672	X-12306 levels	TRUE	reported	GCST90200484	textfile	6054	0.003488468	21.18611516
C	T	0.598608	-0.0867894	0.0183023	2.12E-06	rs1400349	X-12306 levels	TRUE	reported	GCST90200484	textfile	6054	0.003700577	22.47908012
G	A	0.133124	-0.119239	0.0263227	5.90E-06	rs35055852	X-12306 levels	TRUE	reported	GCST90200484	textfile	6054	0.003378032	20.51314665
T	C	0.0159363	-0.324784	0.0725045	7.48E-06	rs147689990	X-12306 levels	TRUE	reported	GCST90200484	textfile	6054	0.003303542	20.05930267
A	G	0.0260347	0.273549	0.0570083	1.60E-06	rs111722547	X-12306 levels	TRUE	reported	GCST90200484	textfile	6054	0.003788812	23.01709895
A	G	0.0218948	0.282497	0.0616905	4.67E-06	rs191873691	X-12306 levels	TRUE	reported	GCST90200484	textfile	6054	0.003451811	20.96271851
C	G	0.0992708	-0.135779	0.0299888	5.96E-06	rs10513804	X-12306 levels	TRUE	reported	GCST90200484	textfile	6054	0.00337471	20.49290556
G	A	0.0979103	0.136927	0.0307222	8.31E-06	rs73832804	X-12306 levels	TRUE	reported	GCST90200484	textfile	6054	0.003270457	19.85775119
T	C	0.0115085	0.448614	0.0852278	1.41E-07	rs45473295	X-12306 levels	TRUE	reported	GCST90200484	textfile	6054	0.004555726	27.69743755
T	C	0.0377926	0.216857	0.0474922	4.97E-06	rs72854204	X-12306 levels	TRUE	reported	GCST90200484	textfile	6054	0.003432154	20.84293228
C	T	0.110261	-0.130148	0.0290347	7.38E-06	rs56316833	X-12306 levels	TRUE	reported	GCST90200484	textfile	6054	0.00330795	20.08615519
A	G	0.196014	-0.104551	0.0231236	6.14E-06	rs4318987	X-12306 levels	TRUE	reported	GCST90200484	textfile	6054	0.003365418	20.43628678
T	G	0.0730712	-0.155542	0.0350758	9.23E-06	rs62519773	X-12306 levels	TRUE	reported	GCST90200484	textfile	6054	0.003237646	19.65788049
G	C	0.206473	0.108624	0.0229414	2.19E-06	rs34777941	X-12306 levels	TRUE	reported	GCST90200484	textfile	6054	0.003689471	22.41136202
T	C	0.0567608	0.193142	0.0391366	8.01E-07	rs80151165	X-12306 levels	TRUE	reported	GCST90200484	textfile	6054	0.004006833	24.34690517
T	G	0.0747553	0.157495	0.0345033	5.00E-06	rs11050213	X-12306 levels	TRUE	reported	GCST90200484	textfile	6054	0.00342987	20.82901706
C	G	0.361488	0.0879532	0.019246	4.88E-06	rs9550108	X-12306 levels	TRUE	reported	GCST90200484	textfile	6054	0.003437829	20.87751622
A	G	0.0174361	0.303443	0.0678289	7.69E-06	rs75256939	X-12306 levels	TRUE	reported	GCST90200484	textfile	6054	0.003294951	20.00696449
G	C	0.0262107	-0.252808	0.0564005	7.38E-06	rs8029327	X-12306 levels	TRUE	reported	GCST90200484	textfile	6054	0.003307763	20.08501777
C	A	0.00896563	0.427493	0.0947269	6.39E-06	rs142398582	X-12306 levels	TRUE	reported	GCST90200484	textfile	6054	0.003352821	20.35953564
A	C	0.0573159	0.172947	0.0388088	8.34E-06	rs73075880	X-12306 levels	TRUE	reported	GCST90200484	textfile	6054	0.003269647	19.85281704
G	C	0.158893	0.113829	0.0249937	5.26E-06	rs1016631	X-12306 levels	TRUE	reported	GCST90200484	textfile	6054	0.00341442	20.73486626
A	C	0.796425	0.0815785	0.0178325	4.77E-06	rs9970821	X-12100 levels	TRUE	reported	GCST90200485	textfile	8210	0.002542601	20.92286517
A	G	0.169893	0.0836991	0.0188477	8.96E-06	rs10212193	X-12100 levels	TRUE	reported	GCST90200485	textfile	8210	0.002396292	19.71601074
C	T	0.426537	0.0658643	0.0148259	8.89E-06	rs2256831	X-12100 levels	TRUE	reported	GCST90200485	textfile	8210	0.002398127	19.73114185
T	C	0.574963	0.063531	0.0143109	9.02E-06	rs7612532	X-12100 levels	TRUE	reported	GCST90200485	textfile	8210	0.002394711	19.70296924
A	G	0.101098	-0.10579	0.02347	6.56E-06	rs76820740	X-12100 levels	TRUE	reported	GCST90200485	textfile	8210	0.002468576	20.31221317
G	A	0.00953312	0.322651	0.0721157	7.67E-06	rs114309633	X-12100 levels	TRUE	reported	GCST90200485	textfile	8210	0.002432236	20.01246451
G	A	0.106474	0.114414	0.0227742	5.06E-07	rs3132619	X-12100 levels	TRUE	reported	GCST90200485	textfile	8210	0.003064756	25.23284782
G	A	0.272683	-0.0735205	0.0159027	3.78E-06	rs11766932	X-12100 levels	TRUE	reported	GCST90200485	textfile	8210	0.002596587	21.36826998
T	C	0.0075165	-0.377674	0.0815701	3.66E-06	rs150646363	X-12100 levels	TRUE	reported	GCST90200485	textfile	8210	0.002604333	21.43218143
T	C	0.367066	-0.0983638	0.0145885	1.56E-11	rs10085935	X-12100 levels	TRUE	reported	GCST90200485	textfile	8210	0.005506909	45.45100675
T	C	0.0165304	0.269513	0.0550368	9.73E-07	rs113455870	X-12100 levels	TRUE	reported	GCST90200485	textfile	8210	0.002912348	23.97437409
C	T	0.514092	-0.107997	0.0140752	1.68E-14	rs3184504	X-12100 levels	TRUE	reported	GCST90200485	textfile	8210	0.007119802	58.85839627
A	G	0.0437569	0.157175	0.0341246	4.11E-06	rs7145174	X-12100 levels	TRUE	reported	GCST90200485	textfile	8210	0.002577317	21.20928314
A	T	0.0424115	-0.169991	0.0355524	1.74E-06	rs75973738	X-12100 levels	TRUE	reported	GCST90200485	textfile	8210	0.002776919	22.85641964
A	G	0.19239	-0.0970202	0.0181117	8.47E-08	rs77924615	X-12100 levels	TRUE	reported	GCST90200485	textfile	8210	0.003482952	28.68798795
A	G	0.0858259	0.111641	0.0251108	8.75E-06	rs250572	X-12100 levels	TRUE	reported	GCST90200485	textfile	8210	0.002401811	19.76152829
A	C	0.0136508	0.271934	0.060411	6.75E-06	rs193139533	X-12100 levels	TRUE	reported	GCST90200485	textfile	8210	0.002461962	20.25765465
A	G	0.287189	-0.0827164	0.0156189	1.18E-07	rs6540080	X-12100 levels	TRUE	reported	GCST90200485	textfile	8210	0.003404537	28.03990587
C	T	0.229205	0.173355	0.0165071	8.47E-26	rs12931876	X-12100 levels	TRUE	reported	GCST90200485	textfile	8210	0.013255398	110.2618744
C	T	0.0130759	0.298545	0.061597	1.25E-06	rs116967324	X-12100 levels	TRUE	reported	GCST90200485	textfile	8210	0.002853097	23.48522217
A	G	0.0156841	-0.255366	0.0566814	6.63E-06	rs79047749	X-12100 levels	TRUE	reported	GCST90200485	textfile	8210	0.002466207	20.29267039
G	A	0.017944	-0.364527	0.0799876	5.18E-06	rs45508296	X-12261 levels	TRUE	reported	GCST90200486	textfile	4347	0.004755043	20.75937199
T	C	0.0288151	0.291911	0.063433	4.19E-06	rs142487205	X-12261 levels	TRUE	reported	GCST90200486	textfile	4347	0.004848084	21.16754829
G	A	0.0174924	-0.364108	0.0809879	6.93E-06	rs143916354	X-12261 levels	TRUE	reported	GCST90200486	textfile	4347	0.00462824	20.20320669
A	G	0.490456	-0.0955788	0.0210274	5.48E-06	rs326100	X-12261 levels	TRUE	reported	GCST90200486	textfile	4347	0.004730457	20.65152537
A	G	0.373755	0.100219	0.0215795	3.41E-06	rs2496635	X-12261 levels	TRUE	reported	GCST90200486	textfile	4347	0.004937172	21.55844911
C	G	0.0193906	-0.348162	0.0764743	5.30E-06	rs141229068	X-12261 levels	TRUE	reported	GCST90200486	textfile	4347	0.004745437	20.71723807
C	A	0.0606519	0.201121	0.044549	6.34E-06	rs73170221	X-12261 levels	TRUE	reported	GCST90200486	textfile	4347	0.004666785	20.37225298
T	C	0.162368	0.136758	0.0285642	1.69E-06	rs2898235	X-12261 levels	TRUE	reported	GCST90200486	textfile	4347	0.005245509	22.9119204
G	A	0.268711	0.11637	0.0238032	1.01E-06	rs11788647	X-12261 levels	TRUE	reported	GCST90200486	textfile	4347	0.00546815	23.88974521
G	A	0.386337	-0.0993709	0.0218011	5.16E-06	rs4743823	X-12261 levels	TRUE	reported	GCST90200486	textfile	4347	0.004756651	20.76642668
C	T	0.0108823	0.485721	0.102496	2.15E-06	rs193283102	X-12261 levels	TRUE	reported	GCST90200486	textfile	4347	0.005139637	22.44709102
G	T	0.0502193	-0.225732	0.0478575	2.40E-06	rs11620614	X-12261 levels	TRUE	reported	GCST90200486	textfile	4347	0.005091897	22.23752163
G	A	0.0687253	-0.184498	0.0417517	9.92E-06	rs17750398	X-12261 levels	TRUE	reported	GCST90200486	textfile	4347	0.00447197	19.51799216
T	C	0.0145094	0.396157	0.0884089	7.43E-06	rs117097657	X-12261 levels	TRUE	reported	GCST90200486	textfile	4347	0.004597817	20.06979031
G	A	0.00656985	0.580215	0.130387	8.59E-06	rs117066821	X-12261 levels	TRUE	reported	GCST90200486	textfile	4347	0.004534671	19.7929013
T	C	0.0103774	0.477297	0.105336	5.87E-06	rs183028279	X-12261 levels	TRUE	reported	GCST90200486	textfile	4347	0.004700972	20.52219948
A	C	0.125883	0.150014	0.0322013	3.18E-06	rs73225055	X-12261 levels	TRUE	reported	GCST90200486	textfile	4347	0.004967802	21.69286499
C	T	0.961343	-0.239922	0.0533328	6.84E-06	rs4816404	X-12261 levels	TRUE	reported	GCST90200486	textfile	4347	0.004633878	20.22793348
T	G	0.268072	0.119124	0.0237497	5.28E-07	rs3884707	X-12261 levels	TRUE	reported	GCST90200486	textfile	4347	0.005754219	25.1467822
T	C	0.0425662	-0.186452	0.0370572	4.87E-07	rs17413364	X-11880 levels	TRUE	reported	GCST90200487	textfile	8206	0.003075528	25.30946871
G	T	0.349927	-0.111696	0.0157898	1.51E-12	rs13410335	X-11880 levels	TRUE	reported	GCST90200487	textfile	8206	0.006061082	50.0283434
T	A	0.0257384	-0.227029	0.0477993	2.04E-06	rs58205726	X-11880 levels	TRUE	reported	GCST90200487	textfile	8206	0.002741548	22.5534891
T	C	0.0422544	0.179765	0.0371111	1.27E-06	rs17834207	X-11880 levels	TRUE	reported	GCST90200487	textfile	8206	0.002851222	23.45831224
A	T	0.105769	0.113482	0.024589	3.93E-06	rs17748415	X-11880 levels	TRUE	reported	GCST90200487	textfile	8206	0.002588898	21.29444706
A	G	0.0110582	-0.35868	0.0718341	5.94E-07	rs150529195	X-11880 levels	TRUE	reported	GCST90200487	textfile	8206	0.003029033	24.92568782
C	T	0.0294621	-0.221866	0.0447332	7.06E-07	rs75516836	X-11880 levels	TRUE	reported	GCST90200487	textfile	8206	0.002988754	24.59323802
A	G	0.165221	-0.091915	0.0200656	4.63E-06	rs11140383	X-11880 levels	TRUE	reported	GCST90200487	textfile	8206	0.002550515	20.97792948
G	A	0.165212	-0.0921288	0.0201271	4.71E-06	rs61859378	X-11880 levels	TRUE	reported	GCST90200487	textfile	8206	0.002546768	20.94703504
T	C	0.386253	0.0721795	0.0156404	3.93E-06	rs4937096	X-11880 levels	TRUE	reported	GCST90200487	textfile	8206	0.002588659	21.29247598
G	C	0.249479	0.0989076	0.0173098	1.10E-08	rs2417966	X-11880 levels	TRUE	reported	GCST90200487	textfile	8206	0.003962956	32.64144428
G	T	0.239415	-0.16403	0.017296	2.45E-21	rs11045856	X-11880 levels	TRUE	reported	GCST90200487	textfile	8206	0.010841505	89.91856256
A	G	0.0102041	-0.357181	0.0744648	1.61E-06	rs192963379	X-11880 levels	TRUE	reported	GCST90200487	textfile	8206	0.002795936	23.00216858
C	T	0.0221964	-0.242603	0.05088	1.86E-06	rs148935727	X-11880 levels	TRUE	reported	GCST90200487	textfile	8206	0.002762899	22.72962485
G	A	0.184715	-0.0976315	0.0193366	4.44E-07	rs8037291	X-11880 levels	TRUE	reported	GCST90200487	textfile	8206	0.003096999	25.48671343
T	C	0.00537568	-0.478076	0.103618	3.95E-06	rs142076087	X-11880 levels	TRUE	reported	GCST90200487	textfile	8206	0.002587419	21.28225353
T	A	0.394138	0.0716489	0.0158945	6.55E-06	rs4789458	X-11880 levels	TRUE	reported	GCST90200487	textfile	8206	0.002470129	20.31512281
A	T	0.0343563	-0.193712	0.0412359	2.63E-06	rs117693750	X-11880 levels	TRUE	reported	GCST90200487	textfile	8206	0.002682034	22.06257676
T	C	0.0428182	-0.177177	0.037398	2.16E-06	rs11582696	X-12117 levels	TRUE	reported	GCST90200488	textfile	7379	0.003032504	22.43882989
C	A	0.01916	-0.250889	0.0544127	4.01E-06	rs114658756	X-12117 levels	TRUE	reported	GCST90200488	textfile	7379	0.002872868	21.2542097
G	A	0.171611	-0.0929989	0.0206234	6.50E-06	rs10924103	X-12117 levels	TRUE	reported	GCST90200488	textfile	7379	0.002748163	20.32906321
G	A	0.625137	-0.0764484	0.0155956	9.49E-07	rs11809239	X-12117 levels	TRUE	reported	GCST90200488	textfile	7379	0.003245811	24.02231727
T	A	0.230999	-0.0906394	0.0177825	3.45E-07	rs6704782	X-12117 levels	TRUE	reported	GCST90200488	textfile	7379	0.003508524	25.97351235
T	C	0.374686	0.0750877	0.0157759	1.94E-06	rs13010122	X-12117 levels	TRUE	reported	GCST90200488	textfile	7379	0.003060698	22.64809026
A	C	0.21248	-0.0923331	0.0188274	9.38E-07	rs34427332	X-12117 levels	TRUE	reported	GCST90200488	textfile	7379	0.003248803	24.04453639
C	T	0.0105672	-0.354821	0.0729813	1.16E-06	rs115525526	X-12117 levels	TRUE	reported	GCST90200488	textfile	7379	0.003193074	23.63076134
C	T	0.0139908	-0.285276	0.0640579	8.45E-06	rs73129971	X-12117 levels	TRUE	reported	GCST90200488	textfile	7379	0.002680537	19.82747229
T	C	0.573348	-0.0684925	0.0152623	7.20E-06	rs35937374	X-12117 levels	TRUE	reported	GCST90200488	textfile	7379	0.002721854	20.13391997
C	T	0.174452	0.0944697	0.0199414	2.17E-06	rs17186704	X-12117 levels	TRUE	reported	GCST90200488	textfile	7379	0.003032197	22.43654886
G	A	0.14927	0.119958	0.0209091	9.63E-09	rs368823	X-12117 levels	TRUE	reported	GCST90200488	textfile	7379	0.00444076	32.90561609
T	C	0.074162	-0.580268	0.0284844	3.00E-92	rs37369	X-12117 levels	TRUE	reported	GCST90200488	textfile	7379	0.053245506	414.8827364
T	A	0.026821	0.211072	0.0461925	4.89E-06	rs111538191	X-12117 levels	TRUE	reported	GCST90200488	textfile	7379	0.002821588	20.87375534
G	A	0.25098	0.0798388	0.0176473	6.06E-06	rs10456272	X-12117 levels	TRUE	reported	GCST90200488	textfile	7379	0.00276612	20.46226653
C	G	0.78184	-0.0849327	0.0183321	3.60E-06	rs683369	X-12117 levels	TRUE	reported	GCST90200488	textfile	7379	0.002900457	21.458912
A	G	0.393059	0.0805334	0.0154424	1.84E-07	rs112875651	X-12117 levels	TRUE	reported	GCST90200488	textfile	7379	0.003672207	27.18972075
T	G	0.048734	0.158751	0.0349781	5.66E-06	rs62542879	X-12117 levels	TRUE	reported	GCST90200488	textfile	7379	0.002783764	20.59314998
A	G	0.00820896	-0.384179	0.0834957	4.20E-06	rs11545229	X-12117 levels	TRUE	reported	GCST90200488	textfile	7379	0.002860864	21.16514736
A	G	0.0316739	-0.306588	0.0425951	6.12E-13	rs34400381	X-12117 levels	TRUE	reported	GCST90200488	textfile	7379	0.006971962	51.79326549
C	T	0.00964805	0.376291	0.0771743	1.08E-06	rs112564808	X-12117 levels	TRUE	reported	GCST90200488	textfile	7379	0.003211499	23.76755664
A	C	0.0155479	-0.270396	0.060604	8.13E-06	rs118037557	X-12117 levels	TRUE	reported	GCST90200488	textfile	7379	0.002690484	19.90124378
A	C	0.0383259	0.182985	0.0393542	3.32E-06	rs117427650	X-12117 levels	TRUE	reported	GCST90200488	textfile	7379	0.002921331	21.61379744
C	A	0.0142682	0.289462	0.0633063	4.82E-06	rs75203798	X-12117 levels	TRUE	reported	GCST90200488	textfile	7379	0.00282529	20.90121473
G	A	0.0979804	0.116011	0.0253359	4.67E-06	rs17656454	X-12117 levels	TRUE	reported	GCST90200488	textfile	7379	0.002833322	20.96080421
T	C	0.0548772	-0.150145	0.0327369	4.51E-06	rs11627462	X-12117 levels	TRUE	reported	GCST90200488	textfile	7379	0.002842581	21.0294986
A	G	0.013802	-0.299497	0.0641828	3.07E-06	rs16977754	X-12117 levels	TRUE	reported	GCST90200488	textfile	7379	0.002942188	21.76857033
G	A	0.359707	0.07153	0.0161463	9.42E-06	rs34901612	X-12117 levels	TRUE	reported	GCST90200488	textfile	7379	0.002652646	19.62061826
A	G	0.0592618	0.146683	0.0316501	3.58E-06	rs2063840	X-12117 levels	TRUE	reported	GCST90200488	textfile	7379	0.002902349	21.47294775
C	T	0.0252209	-0.223926	0.0478536	2.88E-06	rs149937410	X-12117 levels	TRUE	reported	GCST90200488	textfile	7379	0.002958663	21.89082291
C	A	0.021414	0.245557	0.0521098	2.45E-06	rs76996336	X-12117 levels	TRUE	reported	GCST90200488	textfile	7379	0.003000291	22.19975074
T	C	0.138239	-0.103615	0.0227197	5.10E-06	rs305941	X-12117 levels	TRUE	reported	GCST90200488	textfile	7379	0.002810737	20.79324883
A	G	0.591226	-0.10504	0.0151551	4.18E-12	rs62229260	X-12117 levels	TRUE	reported	GCST90200488	textfile	7379	0.006468091	48.02574234
C	G	0.0273751	-0.237181	0.0520987	5.30E-06	rs12759868	X-12407 levels	TRUE	reported	GCST90200489	textfile	6534	0.003161925	20.71920389
A	G	0.479812	0.0758853	0.0171103	9.20E-06	rs3845534	X-12407 levels	TRUE	reported	GCST90200489	textfile	6534	0.003001342	19.6637846
A	G	0.0120799	-0.357119	0.0784339	5.29E-06	rs116125738	X-12407 levels	TRUE	reported	GCST90200489	textfile	6534	0.00316274	20.72456097
T	G	0.0100909	0.384686	0.0853173	6.52E-06	rs143990171	X-12407 levels	TRUE	reported	GCST90200489	textfile	6534	0.003101775	20.32383227
C	A	0.0623053	-0.16563	0.0361426	4.59E-06	rs80323879	X-12407 levels	TRUE	reported	GCST90200489	textfile	6534	0.003203808	20.99453534
A	T	0.0492523	0.1868	0.0395623	2.34E-06	rs6790284	X-12407 levels	TRUE	reported	GCST90200489	textfile	6534	0.003400418	22.2873137
C	A	0.690193	-0.0838177	0.0187064	7.44E-06	rs35243540	X-12407 levels	TRUE	reported	GCST90200489	textfile	6534	0.003063229	20.07049536
C	A	0.0145295	-0.321697	0.0707584	5.46E-06	rs141956622	X-12407 levels	TRUE	reported	GCST90200489	textfile	6534	0.003153459	20.66355591
A	G	0.086326	0.133561	0.0301962	9.73E-06	rs315813	X-12407 levels	TRUE	reported	GCST90200489	textfile	6534	0.002985226	19.55788029
T	G	0.133826	0.113764	0.0256663	9.32E-06	rs55741109	X-12407 levels	TRUE	reported	GCST90200489	textfile	6534	0.002997783	19.64039513
A	G	0.165873	-0.103936	0.0229674	6.03E-06	rs28635038	X-12407 levels	TRUE	reported	GCST90200489	textfile	6534	0.003124425	20.47271192
T	C	0.039516	-0.217391	0.0437582	6.76E-07	rs62515321	X-12407 levels	TRUE	reported	GCST90200489	textfile	6534	0.003763117	24.67352892
C	G	0.0603528	-0.158204	0.035714	9.43E-06	rs116909758	X-12407 levels	TRUE	reported	GCST90200489	textfile	6534	0.00299417	19.61665604
A	G	0.0362159	0.204807	0.0460364	8.63E-06	rs45616033	X-12407 levels	TRUE	reported	GCST90200489	textfile	6534	0.003019912	19.78581428
A	G	0.0764386	0.14429	0.0322436	7.64E-06	rs11055393	X-12407 levels	TRUE	reported	GCST90200489	textfile	6534	0.003055465	20.01946481
A	G	0.730692	0.0883524	0.0191052	3.75E-06	rs10774885	X-12407 levels	TRUE	reported	GCST90200489	textfile	6534	0.003262385	21.37964903
T	C	0.0763218	0.143424	0.0320121	7.45E-06	rs61136351	X-12407 levels	TRUE	reported	GCST90200489	textfile	6534	0.003062697	20.06699661
A	T	0.0689682	-0.151249	0.0339692	8.49E-06	rs72767030	X-12407 levels	TRUE	reported	GCST90200489	textfile	6534	0.003024959	19.81898604
T	C	0.0747549	-0.158022	0.0327165	1.37E-06	rs12922461	X-12407 levels	TRUE	reported	GCST90200489	textfile	6534	0.003557742	23.32214443
T	C	0.167904	0.103243	0.02261	4.96E-06	rs12956597	X-12407 levels	TRUE	reported	GCST90200489	textfile	6534	0.003180953	20.8442922
A	G	0.32087	-0.0824272	0.0183032	6.69E-06	rs34406008	X-12407 levels	TRUE	reported	GCST90200489	textfile	6534	0.003094297	20.27468382
G	T	0.0135725	-0.348171	0.0744221	2.89E-06	rs138570417	X-12407 levels	TRUE	reported	GCST90200489	textfile	6534	0.003338489	21.88005426
C	A	0.0260009	-0.24387	0.0538364	5.90E-06	rs28530560	X-12407 levels	TRUE	reported	GCST90200489	textfile	6534	0.003130573	20.5131228
C	T	0.00436916	0.575542	0.129596	8.95E-06	rs566623596	X-12407 levels	TRUE	reported	GCST90200489	textfile	6534	0.00300942	19.71686645
T	C	0.336958	0.175611	0.0156669	3.68E-29	rs7541058	X-12101 levels	TRUE	reported	GCST90200490	textfile	8217	0.015060301	125.6121271
G	A	0.293709	0.0754213	0.0165263	5.03E-06	rs56000812	X-12101 levels	TRUE	reported	GCST90200490	textfile	8217	0.002528274	20.82241242
G	A	0.364694	-0.0696886	0.0157629	9.82E-06	rs10912833	X-12101 levels	TRUE	reported	GCST90200490	textfile	8217	0.002373046	19.54094309
A	G	0.92744	-0.131875	0.0286978	4.32E-06	rs796484	X-12101 levels	TRUE	reported	GCST90200490	textfile	8217	0.002563302	21.1116422
A	C	0.0223607	0.248889	0.0501749	7.03E-07	rs144044755	X-12101 levels	TRUE	reported	GCST90200490	textfile	8217	0.002985565	24.59986111
G	A	0.0373444	0.179332	0.0394985	5.62E-06	rs2202311	X-12101 levels	TRUE	reported	GCST90200490	textfile	8217	0.002502378	20.608608
G	A	0.452729	-0.0715944	0.0153353	3.03E-06	rs2085378	X-12101 levels	TRUE	reported	GCST90200490	textfile	8217	0.002645512	21.79053212
G	A	0.921072	-0.129708	0.0275814	2.57E-06	rs7375325	X-12101 levels	TRUE	reported	GCST90200490	textfile	8217	0.002684234	22.1103284
C	T	0.0100967	0.333121	0.074561	7.90E-06	rs139112620	X-12101 levels	TRUE	reported	GCST90200490	textfile	8217	0.002423336	19.95606251
G	A	0.0484772	0.158099	0.0356691	9.32E-06	rs138548309	X-12101 levels	TRUE	reported	GCST90200490	textfile	8217	0.002385193	19.64120932
C	T	0.656058	-0.0721903	0.0162918	9.38E-06	rs4716067	X-12101 levels	TRUE	reported	GCST90200490	textfile	8217	0.0023838	19.62970776
G	A	0.0157927	0.295493	0.0598689	7.99E-07	rs79053704	X-12101 levels	TRUE	reported	GCST90200490	textfile	8217	0.002955922	24.35488694
T	C	0.0188668	-0.256801	0.0549147	2.92E-06	rs181305232	X-12101 levels	TRUE	reported	GCST90200490	textfile	8217	0.002654292	21.86303606
C	T	0.0548714	-0.164992	0.0329606	5.57E-07	rs16880182	X-12101 levels	TRUE	reported	GCST90200490	textfile	8217	0.003040184	25.05127516
A	G	0.0299522	0.194927	0.0440948	9.84E-06	rs138297249	X-12101 levels	TRUE	reported	GCST90200490	textfile	8217	0.002372599	19.53725407
G	C	0.423747	0.0688148	0.0151533	5.59E-06	rs28601761	X-12101 levels	TRUE	reported	GCST90200490	textfile	8217	0.002503499	20.6178579
A	G	0.00788372	-0.382605	0.0841727	5.48E-06	rs144809751	X-12101 levels	TRUE	reported	GCST90200490	textfile	8217	0.002508158	20.65632447
T	G	0.771025	0.0920526	0.0182542	4.59E-07	rs1171616	X-12101 levels	TRUE	reported	GCST90200490	textfile	8217	0.003085256	25.42381917
T	G	0.0153522	0.275821	0.0613886	7.02E-06	rs111892724	X-12101 levels	TRUE	reported	GCST90200490	textfile	8217	0.002450757	20.18243116
T	C	0.105108	-0.113328	0.0246685	4.35E-06	rs17683205	X-12101 levels	TRUE	reported	GCST90200490	textfile	8217	0.002561897	21.10003836
C	T	0.547768	0.0799658	0.0152381	1.54E-07	rs12911035	X-12101 levels	TRUE	reported	GCST90200490	textfile	8217	0.003340262	27.53221897
T	C	0.304232	-0.0744716	0.0164419	5.92E-06	rs7170727	X-12101 levels	TRUE	reported	GCST90200490	textfile	8217	0.002490469	20.51028264
A	G	0.00110161	1.0505	0.233011	6.53E-06	rs139633674	X-12101 levels	TRUE	reported	GCST90200490	textfile	8217	0.002467477	20.32046056
A	G	0.00372042	-0.572979	0.123323	3.38E-06	rs141791719	X-12101 levels	TRUE	reported	GCST90200490	textfile	8217	0.002620213	21.58159454
A	G	0.0293827	-0.218497	0.0445401	9.31E-07	rs12939322	X-12101 levels	TRUE	reported	GCST90200490	textfile	8217	0.00292015	24.05929305
A	G	0.0588163	0.165643	0.0322457	2.79E-07	rs11652118	X-12101 levels	TRUE	reported	GCST90200490	textfile	8217	0.003201082	26.38133917
A	G	0.00988215	0.363726	0.0735829	7.69E-07	rs146469165	X-12026 levels	TRUE	reported	GCST90200491	textfile	8180	0.002978148	24.42804412
C	T	0.969276	0.196712	0.0425759	3.83E-06	rs10782812	X-12026 levels	TRUE	reported	GCST90200491	textfile	8180	0.002602848	21.34164228
T	C	0.230642	-0.0886065	0.0173506	3.28E-07	rs2421552	X-12026 levels	TRUE	reported	GCST90200491	textfile	8180	0.003178092	26.07329817
A	G	0.0179953	0.251992	0.0547453	4.16E-06	rs142155477	X-12026 levels	TRUE	reported	GCST90200491	textfile	8180	0.002583468	21.18232511
T	G	0.319704	-0.0834157	0.0157952	1.28E-07	rs6753463	X-12026 levels	TRUE	reported	GCST90200491	textfile	8180	0.003397925	27.88297704
C	T	0.0978986	0.116776	0.024915	2.77E-06	rs57445671	X-12026 levels	TRUE	reported	GCST90200491	textfile	8180	0.00267835	21.96237029
G	A	0.0215981	-0.224736	0.050797	9.68E-06	rs17193715	X-12026 levels	TRUE	reported	GCST90200491	textfile	8180	0.00238714	19.56874471
G	T	0.277791	0.0919274	0.0163525	1.89E-08	rs1421008	X-12026 levels	TRUE	reported	GCST90200491	textfile	8180	0.00384852	31.59478767
C	T	0.67077	0.0792353	0.0159331	6.59E-07	rs1187482	X-12026 levels	TRUE	reported	GCST90200491	textfile	8180	0.003014203	24.72467844
A	G	0.0103691	-0.325782	0.0729971	8.08E-06	rs145323168	X-12026 levels	TRUE	reported	GCST90200491	textfile	8180	0.002429033	19.91300299
A	G	0.0156212	-0.263441	0.0590943	8.27E-06	rs112268750	X-12026 levels	TRUE	reported	GCST90200491	textfile	8180	0.002423642	19.86869531
T	A	0.0428148	-0.167605	0.0363414	3.99E-06	rs74782627	X-12026 levels	TRUE	reported	GCST90200491	textfile	8180	0.002593519	21.26495341
G	A	0.678576	-0.070871	0.0156549	5.98E-06	rs1115540	X-12026 levels	TRUE	reported	GCST90200491	textfile	8180	0.002499174	20.48945131
C	T	0.00885282	-0.346641	0.0781746	9.24E-06	rs41301539	X-12026 levels	TRUE	reported	GCST90200491	textfile	8180	0.002397908	19.65723026
G	A	0.593157	-0.0673127	0.0149151	6.39E-06	rs7857390	X-12026 levels	TRUE	reported	GCST90200491	textfile	8180	0.002483753	20.36270575
A	T	0.0258029	-0.207837	0.0460552	6.40E-06	rs34848251	X-12026 levels	TRUE	reported	GCST90200491	textfile	8180	0.002483449	20.36020692
A	G	0.239685	0.0788456	0.0172306	4.74E-06	rs10879558	X-12026 levels	TRUE	reported	GCST90200491	textfile	8180	0.002553234	20.93379304
C	T	0.596693	0.0750232	0.0151371	7.19E-07	rs4901588	X-12026 levels	TRUE	reported	GCST90200491	textfile	8180	0.00299399	24.55837413
A	G	0.0208538	0.227383	0.051246	9.12E-06	rs146607119	X-12026 levels	TRUE	reported	GCST90200491	textfile	8180	0.002401036	19.68293427
A	C	0.0267124	-0.224398	0.045313	7.34E-07	rs77275835	X-12026 levels	TRUE	reported	GCST90200491	textfile	8180	0.00298909	24.51806172
T	C	0.228058	-0.0839231	0.0176934	2.10E-06	rs111661818	X-12026 levels	TRUE	reported	GCST90200491	textfile	8180	0.002742801	22.49231962
C	G	0.0094711	0.369226	0.0756559	1.06E-06	rs8059901	X-12026 levels	TRUE	reported	GCST90200491	textfile	8180	0.00290324	23.81182869
A	G	0.0463779	-0.194315	0.0349749	2.76E-08	rs117344546	X-12026 levels	TRUE	reported	GCST90200491	textfile	8180	0.003759332	30.85982746
G	C	0.0525726	-0.155036	0.0333662	3.38E-06	rs79395638	X-12026 levels	TRUE	reported	GCST90200491	textfile	8180	0.00263241	21.58467008
C	T	0.604396	-0.0701095	0.0151555	3.73E-06	rs2545773	X-12026 levels	TRUE	reported	GCST90200491	textfile	8180	0.002609307	21.39473958
G	C	0.0108923	0.33316	0.0707379	2.48E-06	rs147855120	X-12026 levels	TRUE	reported	GCST90200491	textfile	8180	0.002704407	22.17661127
A	G	0.41105	0.0702296	0.0149842	2.77E-06	rs8139858	X-12026 levels	TRUE	reported	GCST90200491	textfile	8180	0.002678275	21.9617564
A	T	0.310565	-0.0842927	0.0158759	1.10E-07	rs7519001	X-12411 levels	TRUE	reported	GCST90200492	textfile	8174	0.003436951	28.18363108
A	G	0.0011645	0.99182	0.2163	4.53E-06	rs4671798	X-12411 levels	TRUE	reported	GCST90200492	textfile	8174	0.002565679	21.02066296
C	T	0.0184474	-0.27119	0.0550049	8.21E-07	rs140669132	X-12411 levels	TRUE	reported	GCST90200492	textfile	8174	0.00296497	24.30179247
A	G	0.018548	0.255546	0.054208	2.43E-06	rs73258384	X-12411 levels	TRUE	reported	GCST90200492	textfile	8174	0.002711425	22.21800862
T	C	0.152672	-0.0896708	0.0202534	9.54E-06	rs9995607	X-12411 levels	TRUE	reported	GCST90200492	textfile	8174	0.002392386	19.59746661
C	T	0.557407	0.0693936	0.0148891	3.15E-06	rs6866652	X-12411 levels	TRUE	reported	GCST90200492	textfile	8174	0.00265042	21.7167918
T	C	0.092327	0.131291	0.0259828	4.35E-07	rs7736185	X-12411 levels	TRUE	reported	GCST90200492	textfile	8174	0.00311393	25.5265273
T	C	0.141758	-0.0948789	0.0212509	8.02E-06	rs17073887	X-12411 levels	TRUE	reported	GCST90200492	textfile	8174	0.00243272	19.92867163
A	G	0.0726281	0.125137	0.0283085	9.85E-06	rs1863737	X-12411 levels	TRUE	reported	GCST90200492	textfile	8174	0.002384878	19.5358129
T	C	0.495365	0.0661553	0.0147727	7.53E-06	rs4945463	X-12411 levels	TRUE	reported	GCST90200492	textfile	8174	0.002447432	20.04948651
T	C	0.0220327	-0.229075	0.0503977	5.48E-06	rs117432550	X-12411 levels	TRUE	reported	GCST90200492	textfile	8174	0.002521175	20.65511803
C	G	0.745608	0.0877045	0.0167992	1.78E-07	rs4786487	X-12411 levels	TRUE	reported	GCST90200492	textfile	8174	0.003323427	27.24960915
G	A	0.136163	0.0966296	0.0213617	6.08E-06	rs72809418	X-12411 levels	TRUE	reported	GCST90200492	textfile	8174	0.002497056	20.45702448
C	A	0.753237	0.0808475	0.0174858	3.77E-06	rs8067876	X-12411 levels	TRUE	reported	GCST90200492	textfile	8174	0.002608514	21.37252832
A	G	0.0275474	0.570415	0.0452213	1.77E-36	rs62111897	X-12411 levels	TRUE	reported	GCST90200492	textfile	8174	0.019093639	159.0704514
C	G	0.184572	0.0941172	0.0199685	2.44E-06	rs111331573	X-12411 levels	TRUE	reported	GCST90200492	textfile	8174	0.002710402	22.20960507
T	G	0.00923287	0.345776	0.0768318	6.78E-06	rs145656540	X-12411 levels	TRUE	reported	GCST90200492	textfile	8174	0.002471714	20.24889838
T	C	0.354077	0.0862609	0.0187066	4.00E-06	rs6683792	X-12013 levels	TRUE	reported	GCST90200493	textfile	5848	0.003622886	21.25639919
C	T	0.0176147	0.32129	0.068715	2.93E-06	rs114036797	X-12013 levels	TRUE	reported	GCST90200493	textfile	5848	0.003724461	21.85459499
C	G	0.0300173	-0.283805	0.0528914	8.06E-08	rs118093256	X-12013 levels	TRUE	reported	GCST90200493	textfile	5848	0.004899251	28.78202902
T	C	0.0295782	0.240853	0.0533687	6.39E-06	rs1882378	X-12013 levels	TRUE	reported	GCST90200493	textfile	5848	0.003470672	20.3602131
T	C	0.888534	-0.127679	0.028507	7.50E-06	rs11721405	X-12013 levels	TRUE	reported	GCST90200493	textfile	5848	0.003418545	20.05336971
T	C	0.00642123	0.508308	0.113457	7.46E-06	rs116476683	X-12013 levels	TRUE	reported	GCST90200493	textfile	5848	0.003420549	20.06516545
A	G	0.23023	-0.110835	0.021727	3.37E-07	rs12525751	X-12013 levels	TRUE	reported	GCST90200493	textfile	5848	0.004430153	26.01391816
T	G	0.0934491	0.1395	0.0310289	6.93E-06	rs79720569	X-12013 levels	TRUE	reported	GCST90200493	textfile	5848	0.00344437	20.20538373
T	A	0.0338106	0.226828	0.0502446	6.35E-06	rs112509998	X-12013 levels	TRUE	reported	GCST90200493	textfile	5848	0.003472932	20.37351615
A	C	0.0154533	0.340487	0.0730721	3.17E-06	rs74465990	X-12013 levels	TRUE	reported	GCST90200493	textfile	5848	0.003698973	21.70447772
C	T	0.708897	0.0938993	0.0203404	3.90E-06	rs2894081	X-12013 levels	TRUE	reported	GCST90200493	textfile	5848	0.003630936	21.30380499
G	A	0.640824	0.0851128	0.0190554	7.95E-06	rs3740434	X-12013 levels	TRUE	reported	GCST90200493	textfile	5848	0.003399908	19.94366927
G	T	0.378862	0.0848584	0.0187049	5.71E-06	rs6585247	X-12013 levels	TRUE	reported	GCST90200493	textfile	5848	0.003507081	20.57454992
A	G	0.0204275	0.293776	0.064463	5.18E-06	rs78731911	X-12013 levels	TRUE	reported	GCST90200493	textfile	5848	0.00353887	20.76170652
T	C	0.112524	-0.131939	0.0282339	2.97E-06	rs1536750	X-12013 levels	TRUE	reported	GCST90200493	textfile	5848	0.003720305	21.83011779
T	C	0.642705	0.0968932	0.0191104	3.97E-07	rs4584742	X-12013 levels	TRUE	reported	GCST90200493	textfile	5848	0.004376579	25.69795064
T	C	0.516618	0.0860866	0.0180943	1.96E-06	rs11856370	X-12013 levels	TRUE	reported	GCST90200493	textfile	5848	0.003855693	22.62762565
A	G	0.35119	-0.0960459	0.0191018	4.95E-07	rs12904079	X-12013 levels	TRUE	reported	GCST90200493	textfile	5848	0.004304555	25.27321668
G	A	0.0710402	0.190303	0.0360437	1.29E-07	rs62022376	X-12013 levels	TRUE	reported	GCST90200493	textfile	5848	0.004744166	27.86660001
A	G	0.0686865	0.175127	0.0359152	1.08E-06	rs77698231	X-12013 levels	TRUE	reported	GCST90200493	textfile	5848	0.004049301	23.76846224
G	A	0.0486772	0.184578	0.0417737	9.94E-06	rs17599404	X-12013 levels	TRUE	reported	GCST90200493	textfile	5848	0.003327355	19.5166571
C	T	0.963954	-0.214529	0.0477034	6.89E-06	rs4816404	X-12013 levels	TRUE	reported	GCST90200493	textfile	5848	0.003446408	20.21737636
G	A	0.0122642	0.368756	0.0826581	8.15E-06	rs73165456	X-12013 levels	TRUE	reported	GCST90200493	textfile	5848	0.003391755	19.89568065
G	T	0.879332	-0.109328	0.0237131	4.02E-06	rs7551831	X-12007 levels	TRUE	reported	GCST90200494	textfile	8002	0.002649326	21.25091241
T	C	0.0270525	-0.230693	0.0480207	1.56E-06	rs76144453	X-12007 levels	TRUE	reported	GCST90200494	textfile	8002	0.002875826	23.07295933
C	T	0.0225526	-0.233059	0.0527579	9.98E-06	rs72788789	X-12007 levels	TRUE	reported	GCST90200494	textfile	8002	0.002432766	19.50959242
T	A	0.0540592	0.162929	0.034694	2.65E-06	rs147274077	X-12007 levels	TRUE	reported	GCST90200494	textfile	8002	0.00274849	22.04852166
A	G	0.469444	-0.0876222	0.0156571	2.19E-08	rs1531022	X-12007 levels	TRUE	reported	GCST90200494	textfile	8002	0.003898618	31.31101134
A	G	0.018026	0.269	0.0584141	4.12E-06	rs150794603	X-12007 levels	TRUE	reported	GCST90200494	textfile	8002	0.002643146	21.20120866
T	C	0.156399	-0.0955654	0.0213971	7.96E-06	rs9368584	X-12007 levels	TRUE	reported	GCST90200494	textfile	8002	0.002486633	19.94265476
G	A	0.0655799	0.15264	0.0314432	1.21E-06	rs58446853	X-12007 levels	TRUE	reported	GCST90200494	textfile	8002	0.002936348	23.55996703
C	T	0.00715361	-0.465326	0.0919742	4.21E-07	rs189242275	X-12007 levels	TRUE	reported	GCST90200494	textfile	8002	0.003188578	25.59022124
T	G	0.19972	0.0894368	0.0198453	6.58E-06	rs2807736	X-12007 levels	TRUE	reported	GCST90200494	textfile	8002	0.002531732	20.30526244
T	G	0.0259854	-0.228755	0.0489182	2.92E-06	rs2002179	X-12007 levels	TRUE	reported	GCST90200494	textfile	8002	0.002725314	21.86209082
G	A	0.0150258	0.308587	0.0643356	1.61E-06	rs182364290	X-12007 levels	TRUE	reported	GCST90200494	textfile	8002	0.002866864	23.00085507
T	C	0.0308472	-0.201212	0.0448832	7.36E-06	rs74362432	X-12007 levels	TRUE	reported	GCST90200494	textfile	8002	0.002505257	20.09238864
T	A	0.490623	0.0698398	0.0157475	9.21E-06	rs2637353	X-12007 levels	TRUE	reported	GCST90200494	textfile	8002	0.002451986	19.66410479
C	G	0.485211	0.0745847	0.0160845	3.53E-06	rs4798414	X-12007 levels	TRUE	reported	GCST90200494	textfile	8002	0.002679911	21.49689842
A	G	0.310092	0.0786201	0.0171212	4.39E-06	rs34965439	X-12007 levels	TRUE	reported	GCST90200494	textfile	8002	0.002628193	21.08095216
A	T	0.0158151	0.29767	0.0628285	2.16E-06	rs144614844	X-12007 levels	TRUE	reported	GCST90200494	textfile	8002	0.002797317	22.44130934
T	G	0.961123	0.182959	0.0406045	6.61E-06	rs11681338	X-12462 levels	TRUE	reported	GCST90200495	textfile	8236	0.002459085	20.29802329
T	C	0.0152346	-0.281249	0.0634368	9.27E-06	rs184224612	X-12462 levels	TRUE	reported	GCST90200495	textfile	8236	0.002380937	19.65142119
G	C	0.0298453	-0.215692	0.0459847	2.73E-06	rs6793289	X-12462 levels	TRUE	reported	GCST90200495	textfile	8236	0.002664198	21.99560361
G	A	0.0198369	0.246231	0.0548899	7.26E-06	rs139858694	X-12462 levels	TRUE	reported	GCST90200495	textfile	8236	0.002437387	20.11847711
A	G	0.00524007	-0.493733	0.107932	4.77E-06	rs111935351	X-12462 levels	TRUE	reported	GCST90200495	textfile	8236	0.002534343	20.92080475
A	G	0.0136121	-0.311226	0.0674486	3.94E-06	rs72724132	X-12462 levels	TRUE	reported	GCST90200495	textfile	8236	0.002578507	21.28631024
G	T	0.370124	0.0802347	0.0161552	6.82E-07	rs7129855	X-12462 levels	TRUE	reported	GCST90200495	textfile	8236	0.002985965	24.66007046
A	G	0.0416718	-0.181343	0.039806	5.22E-06	rs61912206	X-12462 levels	TRUE	reported	GCST90200495	textfile	8236	0.002513594	20.74908929
T	A	0.248437	-0.0823153	0.0180075	4.85E-06	rs72956117	X-12462 levels	TRUE	reported	GCST90200495	textfile	8236	0.002530682	20.89049874
T	C	0.0140056	-0.308682	0.0659998	2.91E-06	rs139824473	X-12462 levels	TRUE	reported	GCST90200495	textfile	8236	0.002648922	21.86914966
G	A	0.888098	-0.117815	0.0249474	2.33E-06	rs266848	X-12462 levels	TRUE	reported	GCST90200495	textfile	8236	0.002700597	22.29693249
A	G	0.0079735	0.398632	0.0880325	5.95E-06	rs139683399	X-12462 levels	TRUE	reported	GCST90200495	textfile	8236	0.002483488	20.49994855
A	G	0.00904186	-0.426248	0.0888328	1.60E-06	rs186221822	X-12714 levels	TRUE	reported	GCST90200496	textfile	6870	0.003340167	23.0171504
G	A	0.0131387	-0.343127	0.0728089	2.44E-06	rs185287600	X-12714 levels	TRUE	reported	GCST90200496	textfile	6870	0.003222422	22.20313995
T	A	0.00977817	-0.392491	0.0848846	3.77E-06	rs140413312	X-12714 levels	TRUE	reported	GCST90200496	textfile	6870	0.003102383	21.37347521
C	T	0.0132932	-0.354463	0.073847	1.59E-06	rs184780755	X-12714 levels	TRUE	reported	GCST90200496	textfile	6870	0.003342453	23.03295468
C	T	0.303848	-0.0838611	0.0189247	9.37E-06	rs11712073	X-12714 levels	TRUE	reported	GCST90200496	textfile	6870	0.002850144	19.63073912
G	A	0.0154004	-0.309689	0.0683851	5.94E-06	rs146458487	X-12714 levels	TRUE	reported	GCST90200496	textfile	6870	0.002976304	20.50227886
G	C	0.0589975	-0.159375	0.0357568	8.30E-06	rs11773657	X-12714 levels	TRUE	reported	GCST90200496	textfile	6870	0.002883449	19.86079617
A	G	0.0277778	-0.227834	0.050367	6.08E-06	rs117545743	X-12714 levels	TRUE	reported	GCST90200496	textfile	6870	0.002969591	20.4558934
A	T	0.0322392	-0.214175	0.0477545	7.29E-06	rs117120255	X-12714 levels	TRUE	reported	GCST90200496	textfile	6870	0.002919325	20.1086306
A	G	0.0484233	-0.184686	0.0393934	2.76E-06	rs9514451	X-12714 levels	TRUE	reported	GCST90200496	textfile	6870	0.003189165	21.97326373
G	A	0.0974483	-0.126692	0.0281852	6.96E-06	rs75031110	X-12714 levels	TRUE	reported	GCST90200496	textfile	6870	0.002932405	20.19899175
G	A	0.0269601	0.264222	0.0516465	3.12E-07	rs28364405	X-12714 levels	TRUE	reported	GCST90200496	textfile	6870	0.003795317	26.16554046
G	A	0.538366	0.217881	0.0166076	2.55E-39	rs151228	X-12714 levels	TRUE	reported	GCST90200496	textfile	6870	0.024441154	172.0673685
C	T	0.0814599	-0.158996	0.0303244	1.58E-07	rs8104987	X-12714 levels	TRUE	reported	GCST90200496	textfile	6870	0.003985629	27.48283391
G	A	0.262836	0.0872211	0.0189015	3.94E-06	rs9974063	X-12714 levels	TRUE	reported	GCST90200496	textfile	6870	0.003089938	21.28747384
T	C	0.205164	-0.102591	0.0218294	2.61E-06	rs12087029	X-12740 levels	TRUE	reported	GCST90200497	textfile	6449	0.003413168	22.0800586
G	A	0.0108252	0.391864	0.085733	4.86E-06	rs150888464	X-12740 levels	TRUE	reported	GCST90200497	textfile	6449	0.003229072	20.8852648
A	G	0.614993	0.0819921	0.0185357	9.71E-06	rs6845199	X-12740 levels	TRUE	reported	GCST90200497	textfile	6449	0.003024948	19.56101244
A	G	0.0835614	0.166033	0.0327147	3.87E-07	rs13101456	X-12740 levels	TRUE	reported	GCST90200497	textfile	6449	0.003978134	25.74946673
A	T	0.191564	0.105822	0.0232289	5.22E-06	rs11769237	X-12740 levels	TRUE	reported	GCST90200497	textfile	6449	0.003207797	20.7472211
A	G	0.0161417	0.339011	0.0698431	1.21E-06	rs143998940	X-12740 levels	TRUE	reported	GCST90200497	textfile	6449	0.003640026	23.55297975
C	G	0.364749	-0.08662	0.0185136	2.89E-06	rs13222549	X-12740 levels	TRUE	reported	GCST90200497	textfile	6449	0.003382911	21.88365702
A	T	0.0202068	0.288435	0.062067	3.37E-06	rs191031683	X-12740 levels	TRUE	reported	GCST90200497	textfile	6449	0.003337568	21.58935669
T	G	0.100156	0.137691	0.0292508	2.51E-06	rs79046442	X-12740 levels	TRUE	reported	GCST90200497	textfile	6449	0.003424156	22.15138598
C	T	0.185437	0.109788	0.0228715	1.59E-06	rs8041599	X-12740 levels	TRUE	reported	GCST90200497	textfile	6449	0.003560239	23.03486886
T	A	0.0195435	-0.308399	0.0634709	1.18E-06	rs150174335	X-12740 levels	TRUE	reported	GCST90200497	textfile	6449	0.003647516	23.60162483
T	C	0.465863	0.0845923	0.017851	2.15E-06	rs2215209	X-12740 levels	TRUE	reported	GCST90200497	textfile	6449	0.003470041	22.44925121
A	T	0.114663	-0.12553	0.0279404	7.03E-06	rs879574	X-12740 levels	TRUE	reported	GCST90200497	textfile	6449	0.003120184	20.17878962
A	G	0.0547106	0.172283	0.0363992	2.21E-06	rs2377724	X-12730 levels	TRUE	reported	GCST90200498	textfile	7133	0.003130885	22.39646039
T	C	0.0169742	-0.283838	0.0638235	8.70E-06	rs116656933	X-12730 levels	TRUE	reported	GCST90200498	textfile	7133	0.002765063	19.77233933
G	C	0.045686	0.180961	0.0399662	5.96E-06	rs146068392	X-12730 levels	TRUE	reported	GCST90200498	textfile	7133	0.00286593	20.49568665
G	A	0.40404	0.0787096	0.0169225	3.30E-06	rs2568201	X-12730 levels	TRUE	reported	GCST90200498	textfile	7133	0.003023702	21.62741319
A	G	0.0149521	0.303635	0.0682654	8.67E-06	rs146303421	X-12730 levels	TRUE	reported	GCST90200498	textfile	7133	0.002765842	19.77791911
G	A	0.983581	-0.308047	0.0655521	2.61E-06	rs7428941	X-12730 levels	TRUE	reported	GCST90200498	textfile	7133	0.003086356	22.07694428
T	C	0.0172656	-0.290279	0.0632004	4.37E-06	rs78538024	X-12730 levels	TRUE	reported	GCST90200498	textfile	7133	0.002948742	21.08967053
T	A	0.689676	-0.0834032	0.018364	5.58E-06	rs182223	X-12730 levels	TRUE	reported	GCST90200498	textfile	7133	0.002883398	20.62096913
C	T	0.0113636	-0.389279	0.0781082	6.23E-07	rs115151170	X-12730 levels	TRUE	reported	GCST90200498	textfile	7133	0.003470138	24.83172586
C	G	0.0095519	-0.404744	0.0847441	1.79E-06	rs142099183	X-12730 levels	TRUE	reported	GCST90200498	textfile	7133	0.003187741	22.80447654
G	C	0.420751	0.0786313	0.0172871	5.40E-06	rs9644338	X-12730 levels	TRUE	reported	GCST90200498	textfile	7133	0.002892122	20.68353834
G	T	0.0442102	-0.206756	0.0409169	4.35E-07	rs35928472	X-12730 levels	TRUE	reported	GCST90200498	textfile	7133	0.003566866	25.52636707
A	G	0.388658	0.0768545	0.0169551	5.82E-06	rs7897005	X-12730 levels	TRUE	reported	GCST90200498	textfile	7133	0.002872212	20.54074089
A	G	0.675142	-0.0854669	0.0176983	1.37E-06	rs10129985	X-12730 levels	TRUE	reported	GCST90200498	textfile	7133	0.00325869	23.31368966
A	G	0.0111017	-0.364199	0.0788353	3.84E-06	rs150853009	X-12730 levels	TRUE	reported	GCST90200498	textfile	7133	0.00298309	21.33606183
T	C	0.013056	-0.332704	0.0740819	7.09E-06	rs144422278	X-12730 levels	TRUE	reported	GCST90200498	textfile	7133	0.002819638	20.16369095
T	C	0.0107444	-0.372378	0.0800659	3.31E-06	rs117913440	X-12730 levels	TRUE	reported	GCST90200498	textfile	7133	0.00302333	21.62474839
C	T	0.0179451	-0.28363	0.0623949	5.47E-06	rs190508665	X-12730 levels	TRUE	reported	GCST90200498	textfile	7133	0.002888535	20.65781369
G	A	0.330234	-0.078663	0.0177394	9.23E-06	rs61751957	X-12730 levels	TRUE	reported	GCST90200498	textfile	7133	0.002749131	19.65809229
G	A	0.00770658	-0.455844	0.0956282	1.87E-06	rs73167495	X-12730 levels	TRUE	reported	GCST90200498	textfile	7133	0.003175463	22.71635964
C	T	0.018557	-0.302882	0.0652727	3.48E-06	rs116007040	X-12701 levels	TRUE	reported	GCST90200499	textfile	6278	0.003418027	21.52511087
C	T	0.14083	-0.121634	0.0253087	1.54E-06	rs16855560	X-12701 levels	TRUE	reported	GCST90200499	textfile	6278	0.003665676	23.09042496
A	G	0.00839463	-0.432409	0.0968846	8.08E-06	rs75771468	X-12701 levels	TRUE	reported	GCST90200499	textfile	6278	0.003162881	19.91322366
T	A	0.693353	-0.088132	0.0197084	7.76E-06	rs665535	X-12701 levels	TRUE	reported	GCST90200499	textfile	6278	0.003175134	19.99061425
A	G	0.496639	0.0803185	0.0176119	5.10E-06	rs6778165	X-12701 levels	TRUE	reported	GCST90200499	textfile	6278	0.003301878	20.79123945
C	A	0.488272	0.109001	0.0177598	8.38E-10	rs1960773	X-12701 levels	TRUE	reported	GCST90200499	textfile	6278	0.005964382	37.65706315
T	A	0.569691	-0.0832044	0.0183004	5.45E-06	rs1531598	X-12701 levels	TRUE	reported	GCST90200499	textfile	6278	0.003281878	20.66488749
T	C	0.509092	0.0939798	0.0178636	1.43E-07	rs318041	X-12701 levels	TRUE	reported	GCST90200499	textfile	6278	0.004389341	27.66895044
T	G	0.0209762	-0.287118	0.0612803	2.80E-06	rs56124105	X-12701 levels	TRUE	reported	GCST90200499	textfile	6278	0.003484511	21.94525837
G	A	0.0995215	-0.138772	0.0290522	1.78E-06	rs62531721	X-12701 levels	TRUE	reported	GCST90200499	textfile	6278	0.003621169	22.80905371
A	G	0.0228916	0.263489	0.0588337	7.52E-06	rs147841492	X-12701 levels	TRUE	reported	GCST90200499	textfile	6278	0.003184682	20.05091882
C	G	0.0881481	0.144115	0.0315369	4.88E-06	rs55790138	X-12701 levels	TRUE	reported	GCST90200499	textfile	6278	0.003315254	20.8757455
T	C	0.0111803	-0.38307	0.0841378	5.29E-06	rs117458131	X-12701 levels	TRUE	reported	GCST90200499	textfile	6278	0.003290948	20.72218768
A	G	0.0205633	0.276774	0.0622061	8.61E-06	rs146724204	X-12701 levels	TRUE	reported	GCST90200499	textfile	6278	0.003143374	19.79002103
C	G	0.480166	0.0790564	0.0176479	7.48E-06	rs3948263	X-12701 levels	TRUE	reported	GCST90200499	textfile	6278	0.003186256	20.06086351
A	C	0.42946	0.0826076	0.0177414	3.22E-06	rs6027337	X-12701 levels	TRUE	reported	GCST90200499	textfile	6278	0.003441484	21.67334069
T	G	0.0471442	0.183644	0.0411861	8.24E-06	rs76177699	X-12701 levels	TRUE	reported	GCST90200499	textfile	6278	0.003156877	19.87530362
T	C	0.137312	-0.133647	0.0282235	2.19E-06	rs28670633	X-12816 levels	TRUE	reported	GCST90200500	textfile	5190	0.004301867	22.41451258
C	T	0.00213261	-1.04186	0.21019	7.17E-07	rs116113931	X-12816 levels	TRUE	reported	GCST90200500	textfile	5190	0.004711684	24.55993642
C	T	0.0103322	-0.441773	0.0961352	4.32E-06	rs184900377	X-12816 levels	TRUE	reported	GCST90200500	textfile	5190	0.00405231	21.10892321
A	G	0.0658301	0.170941	0.0386588	9.79E-06	rs79616155	X-12816 levels	TRUE	reported	GCST90200500	textfile	5190	0.003753145	19.54467045
T	C	0.579972	-0.103815	0.0200737	2.32E-07	rs7640812	X-12816 levels	TRUE	reported	GCST90200500	textfile	5190	0.005127027	26.73609449
C	T	0.476069	-0.0917118	0.0200392	4.73E-06	rs1478552	X-12816 levels	TRUE	reported	GCST90200500	textfile	5190	0.00401951	20.93737756
A	G	0.0240162	0.282399	0.0631317	7.71E-06	rs75709740	X-12816 levels	TRUE	reported	GCST90200500	textfile	5190	0.003840545	20.00156373
G	A	0.0218531	0.302325	0.0661746	4.91E-06	rs115413619	X-12816 levels	TRUE	reported	GCST90200500	textfile	5190	0.004005485	20.86402445
T	C	0.011868	-0.451502	0.0890277	3.95E-07	rs62352363	X-12816 levels	TRUE	reported	GCST90200500	textfile	5190	0.004931225	25.70997528
T	C	0.922125	0.164511	0.0356366	3.91E-06	rs2973433	X-12816 levels	TRUE	reported	GCST90200500	textfile	5190	0.004089313	21.30247034
G	A	0.378243	-0.091311	0.0201764	6.02E-06	rs7714412	X-12816 levels	TRUE	reported	GCST90200500	textfile	5190	0.0039308	20.47346965
A	G	0.0126448	0.404638	0.0864088	2.83E-06	rs139524919	X-12816 levels	TRUE	reported	GCST90200500	textfile	5190	0.004207449	21.92047661
C	T	0.336662	0.0981875	0.0206965	2.09E-06	rs2718136	X-12816 levels	TRUE	reported	GCST90200500	textfile	5190	0.004317894	22.49837746
A	C	0.103927	-0.163275	0.0325476	5.26E-07	rs13295703	X-12816 levels	TRUE	reported	GCST90200500	textfile	5190	0.004825401	25.15556374
T	C	0.0291506	0.282064	0.057144	7.97E-07	rs59762720	X-12816 levels	TRUE	reported	GCST90200500	textfile	5190	0.004672536	24.35491713
C	T	0.0862907	-0.161631	0.0362295	8.15E-06	rs181192632	X-12816 levels	TRUE	reported	GCST90200500	textfile	5190	0.003820278	19.89560951
T	C	0.438	-0.0911829	0.0196962	3.67E-06	rs2249627	X-12816 levels	TRUE	reported	GCST90200500	textfile	5190	0.00411249	21.42370203
G	A	0.46884	0.0857907	0.019329	9.06E-06	rs4910362	X-12816 levels	TRUE	reported	GCST90200500	textfile	5190	0.003781368	19.69220101
A	G	0.0191332	-0.317525	0.0709365	7.60E-06	rs76311938	X-12816 levels	TRUE	reported	GCST90200500	textfile	5190	0.003845702	20.02852402
T	C	0.0597521	-0.181537	0.0406135	7.83E-06	rs75810679	X-12816 levels	TRUE	reported	GCST90200500	textfile	5190	0.003834895	19.97202414
T	C	0.0561907	-0.211135	0.0419139	4.72E-07	rs112814194	X-12816 levels	TRUE	reported	GCST90200500	textfile	5190	0.004865403	25.36512045
A	G	0.00966608	-0.479992	0.099857	1.53E-06	rs139544744	X-12816 levels	TRUE	reported	GCST90200500	textfile	5190	0.00443215	23.09636206
G	A	0.00574489	-0.607141	0.128848	2.45E-06	rs144847253	X-12816 levels	TRUE	reported	GCST90200500	textfile	5190	0.004259929	22.19506234
T	G	0.0171279	-0.344111	0.0744026	3.75E-06	rs140183240	X-12816 levels	TRUE	reported	GCST90200500	textfile	5190	0.004104566	21.3822546
T	G	0.461672	0.0889721	0.0194482	4.77E-06	rs2304902	X-12816 levels	TRUE	reported	GCST90200500	textfile	5190	0.00401637	20.92095321
T	C	0.157486	-0.12264	0.0267397	4.51E-06	rs1641105	X-12816 levels	TRUE	reported	GCST90200500	textfile	5190	0.004036707	21.02731556
A	G	0.273418	-0.0969228	0.0217352	8.22E-06	rs56323949	X-12816 levels	TRUE	reported	GCST90200500	textfile	5190	0.003816774	19.87729266
T	C	0.0264632	-0.26703	0.0601782	9.11E-06	rs45598532	X-12816 levels	TRUE	reported	GCST90200500	textfile	5190	0.003779461	19.68223144
A	G	0.0316209	-0.247502	0.0553269	7.70E-06	rs149534633	X-12816 levels	TRUE	reported	GCST90200500	textfile	5190	0.003841015	20.00402372
T	C	0.35897	0.0886064	0.0193947	4.91E-06	rs11887874	X-12731 levels	TRUE	reported	GCST90200501	textfile	5770	0.003604293	20.86476463
G	A	0.0842755	-0.158945	0.0327255	1.19E-06	rs72974813	X-12731 levels	TRUE	reported	GCST90200501	textfile	5770	0.004071678	23.58145503
T	G	0.0161489	0.346308	0.0737344	2.64E-06	rs150790707	X-12731 levels	TRUE	reported	GCST90200501	textfile	5770	0.003808481	22.05129939
T	C	0.198049	0.103855	0.0231909	7.52E-06	rs191162	X-12731 levels	TRUE	reported	GCST90200501	textfile	5770	0.003463673	20.04790761
G	A	0.053025	0.184337	0.0409556	6.77E-06	rs488748	X-12731 levels	TRUE	reported	GCST90200501	textfile	5770	0.00349865	20.25106575
C	A	0.0297714	0.282875	0.0548093	2.46E-07	rs139179089	X-12731 levels	TRUE	reported	GCST90200501	textfile	5770	0.004595201	26.62747965
T	A	0.128519	0.150318	0.0277064	5.78E-08	rs62461177	X-12731 levels	TRUE	reported	GCST90200501	textfile	5770	0.005075468	29.42464395
C	T	0.99158	-0.446995	0.100237	8.22E-06	rs11250003	X-12731 levels	TRUE	reported	GCST90200501	textfile	5770	0.003434624	19.87918836
A	C	0.0979381	-0.156888	0.0311335	4.67E-07	rs117405276	X-12731 levels	TRUE	reported	GCST90200501	textfile	5770	0.00438168	25.38475634
T	C	0.25427	-0.0938751	0.0208099	6.45E-06	rs1354504	X-12731 levels	TRUE	reported	GCST90200501	textfile	5770	0.003514439	20.34277883
T	C	0.0249782	0.277319	0.0587285	2.33E-06	rs10961983	X-12731 levels	TRUE	reported	GCST90200501	textfile	5770	0.003849555	22.29004126
T	G	0.346222	-0.0879535	0.0195227	6.63E-06	rs1416942	X-12731 levels	TRUE	reported	GCST90200501	textfile	5770	0.003505304	20.28971422
T	C	0.0453663	-0.199948	0.0445755	7.27E-06	rs12355257	X-12731 levels	TRUE	reported	GCST90200501	textfile	5770	0.003474994	20.11366075
A	G	0.0157904	0.334589	0.0737033	5.63E-06	rs117428324	X-12731 levels	TRUE	reported	GCST90200501	textfile	5770	0.003558977	20.60150223
C	T	0.0445044	0.231953	0.0439125	1.28E-07	rs57554724	X-12731 levels	TRUE	reported	GCST90200501	textfile	5770	0.004812302	27.89157897
G	C	0.180201	-0.112505	0.0239007	2.51E-06	rs12279948	X-12731 levels	TRUE	reported	GCST90200501	textfile	5770	0.003825446	22.14990384
A	C	0.283801	0.109709	0.0208386	1.40E-07	rs61913160	X-12731 levels	TRUE	reported	GCST90200501	textfile	5770	0.004780688	27.70747019
T	C	0.152736	-0.122529	0.0257366	1.93E-06	rs34649330	X-12731 levels	TRUE	reported	GCST90200501	textfile	5770	0.003912884	22.6581721
C	G	0.749158	-0.106045	0.0219325	1.33E-06	rs7299235	X-12731 levels	TRUE	reported	GCST90200501	textfile	5770	0.004035267	23.3697225
C	T	0.324265	-0.0925721	0.0196428	2.44E-06	rs7988881	X-12731 levels	TRUE	reported	GCST90200501	textfile	5770	0.003834503	22.20255122
G	A	0.0500176	0.208859	0.0426109	9.51E-07	rs76277562	X-12731 levels	TRUE	reported	GCST90200501	textfile	5770	0.004146528	24.0167597
A	C	0.02953	0.241427	0.0543344	8.86E-06	rs138075613	X-12731 levels	TRUE	reported	GCST90200501	textfile	5770	0.003410065	19.73655562
G	A	0.014842	0.340508	0.0748231	5.34E-06	rs2115828	X-12731 levels	TRUE	reported	GCST90200501	textfile	5770	0.003576444	20.70297145
G	A	0.233233	-0.101415	0.0223482	5.68E-06	rs4426330	X-12731 levels	TRUE	reported	GCST90200501	textfile	5770	0.003556282	20.58584649
C	G	0.70169	-0.0894762	0.0202124	9.56E-06	rs12708779	X-12731 levels	TRUE	reported	GCST90200501	textfile	5770	0.003384784	19.58974276
T	C	0.0795059	0.164695	0.0336893	1.02E-06	rs55742101	X-12731 levels	TRUE	reported	GCST90200501	textfile	5770	0.004124829	23.89055798
T	C	0.0584246	0.179484	0.0390332	4.26E-06	rs62045844	X-12731 levels	TRUE	reported	GCST90200501	textfile	5770	0.003651059	21.13647714
A	G	0.0471518	-0.20593	0.0435755	2.29E-06	rs6506440	X-12731 levels	TRUE	reported	GCST90200501	textfile	5770	0.00385568	22.3256401
A	T	0.0806887	0.138429	0.0289173	1.69E-06	rs4649043	X-12707 levels	TRUE	reported	GCST90200502	textfile	7461	0.003062032	22.90985019
G	C	0.160145	-0.0965994	0.0214791	6.88E-06	rs17357891	X-12707 levels	TRUE	reported	GCST90200502	textfile	7461	0.002703609	20.22088993
G	A	0.766973	-0.0838486	0.0184667	5.61E-06	rs2540018	X-12707 levels	TRUE	reported	GCST90200502	textfile	7461	0.002755609	20.6108836
G	A	0.00772019	0.427156	0.0897302	1.93E-06	rs148060734	X-12707 levels	TRUE	reported	GCST90200502	textfile	7461	0.003028179	22.65579559
G	T	0.0913846	0.132088	0.0282048	2.82E-06	rs17712069	X-12707 levels	TRUE	reported	GCST90200502	textfile	7461	0.002930953	21.92624421
T	C	0.0187857	0.27096	0.0579352	2.91E-06	rs115094506	X-12707 levels	TRUE	reported	GCST90200502	textfile	7461	0.002923189	21.86799235
A	G	0.0263936	0.22254	0.0492303	6.17E-06	rs76062400	X-12707 levels	TRUE	reported	GCST90200502	textfile	7461	0.002731281	20.42841962
C	G	0.0322841	-0.245214	0.043783	2.14E-08	rs80339217	X-12707 levels	TRUE	reported	GCST90200502	textfile	7461	0.00418659	31.35906163
C	G	0.00691554	0.432099	0.0947477	5.10E-06	rs2040801	X-12707 levels	TRUE	reported	GCST90200502	textfile	7461	0.002779862	20.79278855
A	G	0.0367796	-0.184542	0.0413678	8.16E-06	rs72720906	X-12707 levels	TRUE	reported	GCST90200502	textfile	7461	0.002660184	19.89523911
T	A	0.89148	-0.12769	0.0254359	5.17E-07	rs4837433	X-12707 levels	TRUE	reported	GCST90200502	textfile	7461	0.003366341	25.19434797
T	C	0.13223	-0.102571	0.023175	9.60E-06	rs10762982	X-12707 levels	TRUE	reported	GCST90200502	textfile	7461	0.002618629	19.58363295
G	A	0.619311	-0.077317	0.0161819	1.77E-06	rs10770141	X-12707 levels	TRUE	reported	GCST90200502	textfile	7461	0.003050472	22.82309459
T	C	0.0319806	0.196791	0.0443552	9.13E-06	rs79252520	X-12707 levels	TRUE	reported	GCST90200502	textfile	7461	0.002631359	19.67908714
G	A	0.1718	0.0949365	0.0209101	5.62E-06	rs4963272	X-12707 levels	TRUE	reported	GCST90200502	textfile	7461	0.002755237	20.60809183
T	C	0.0976741	-0.11976	0.0266172	6.82E-06	rs76470122	X-12707 levels	TRUE	reported	GCST90200502	textfile	7461	0.002705983	20.23869036
T	C	0.0524433	0.16556	0.0356475	3.41E-06	rs9525958	X-12707 levels	TRUE	reported	GCST90200502	textfile	7461	0.002882716	21.5643438
C	G	0.0870959	0.123199	0.027747	8.99E-06	rs12438830	X-12707 levels	TRUE	reported	GCST90200502	textfile	7461	0.002635356	19.70905785
A	T	0.389783	-0.0745289	0.0167728	8.85E-06	rs29575	X-12707 levels	TRUE	reported	GCST90200502	textfile	7461	0.002639329	19.73885028
C	T	0.614099	0.0817715	0.0161857	4.37E-07	rs7199777	X-12707 levels	TRUE	reported	GCST90200502	textfile	7461	0.003409265	25.5167009
T	C	0.0171789	0.460651	0.0596199	1.11E-14	rs111875922	X-12707 levels	TRUE	reported	GCST90200502	textfile	7461	0.007937859	59.68224034
T	C	0.013977	0.52022	0.0671425	9.33E-15	rs144245963	X-12707 levels	TRUE	reported	GCST90200502	textfile	7461	0.007981815	60.01539115
A	G	0.0211353	0.342342	0.0543705	3.04E-10	rs117985404	X-12707 levels	TRUE	reported	GCST90200502	textfile	7461	0.005285609	39.63485562
C	T	0.0199315	0.2577	0.0565245	5.14E-06	rs113927841	X-12707 levels	TRUE	reported	GCST90200502	textfile	7461	0.002778114	20.77968432
C	T	0.0181574	0.261772	0.0592038	9.80E-06	rs12325244	X-12707 levels	TRUE	reported	GCST90200502	textfile	7461	0.002613447	19.54477988
A	G	0.0358964	0.310182	0.0419184	1.37E-13	rs12923643	X-12707 levels	TRUE	reported	GCST90200502	textfile	7461	0.007285363	54.74032303
T	C	0.00909826	-0.705907	0.0826559	1.34E-17	rs116938011	X-12707 levels	TRUE	reported	GCST90200502	textfile	7461	0.009681113	72.91734146
A	G	0.015241	-0.282233	0.0626843	6.72E-06	rs78157656	X-12707 levels	TRUE	reported	GCST90200502	textfile	7461	0.002709709	20.26663241
T	C	0.167232	0.0983449	0.0209266	2.61E-06	rs76274897	X-12707 levels	TRUE	reported	GCST90200502	textfile	7461	0.002951383	22.0795342
T	G	0.056577	0.160472	0.0340946	2.52E-06	rs36123375	X-12707 levels	TRUE	reported	GCST90200502	textfile	7461	0.002960348	22.14679566
C	G	0.527042	0.236019	0.0156859	3.63E-51	rs165656	X-12707 levels	TRUE	reported	GCST90200502	textfile	7461	0.029450699	226.3385947
G	A	0.00569723	0.527848	0.109549	1.45E-06	rs115999384	X-12729 levels	TRUE	reported	GCST90200503	textfile	7446	0.003108321	23.21048729
C	G	0.0119752	-0.344367	0.0753176	4.83E-06	rs144468068	X-12729 levels	TRUE	reported	GCST90200503	textfile	7446	0.002799687	20.89938187
T	G	0.0460401	0.189837	0.0390212	1.14E-06	rs35872799	X-12729 levels	TRUE	reported	GCST90200503	textfile	7446	0.00316854	23.66158402
C	T	0.00356902	0.619893	0.137646	6.68E-06	rs114203096	X-12729 levels	TRUE	reported	GCST90200503	textfile	7446	0.002716451	20.27634193
A	C	0.44098	0.0819447	0.0169687	1.37E-06	rs9852801	X-12729 levels	TRUE	reported	GCST90200503	textfile	7446	0.00312222	23.31459784
A	G	0.595655	0.079226	0.0175355	6.24E-06	rs60837324	X-12729 levels	TRUE	reported	GCST90200503	textfile	7446	0.002733929	20.407156
G	A	0.1812	-0.0989136	0.0212447	3.23E-06	rs11941570	X-12729 levels	TRUE	reported	GCST90200503	textfile	7446	0.002902854	21.67175808
G	A	0.0375101	0.196154	0.043234	5.71E-06	rs113076767	X-12729 levels	TRUE	reported	GCST90200503	textfile	7446	0.002756903	20.57912161
C	T	0.0756588	0.145959	0.0313005	3.11E-06	rs142184447	X-12729 levels	TRUE	reported	GCST90200503	textfile	7446	0.002911855	21.73914908
T	C	0.0206088	-0.263685	0.0575125	4.54E-06	rs76796972	X-12729 levels	TRUE	reported	GCST90200503	textfile	7446	0.002815134	21.01501433
A	G	0.0581818	0.182218	0.0343217	1.10E-07	rs72703892	X-12729 levels	TRUE	reported	GCST90200503	textfile	7446	0.003771213	28.1791768
C	T	0.0550027	0.161426	0.0357054	6.15E-06	rs13162517	X-12729 levels	TRUE	reported	GCST90200503	textfile	7446	0.002737572	20.43442859
C	G	0.00729237	0.435928	0.0958894	5.46E-06	rs116227346	X-12729 levels	TRUE	reported	GCST90200503	textfile	7446	0.002767971	20.66196684
A	C	0.000147863	3.15439	0.706163	7.93E-06	rs190842251	X-12729 levels	TRUE	reported	GCST90200503	textfile	7446	0.00267261	19.94822187
A	G	0.955183	0.209033	0.0396661	1.37E-07	rs10256499	X-12729 levels	TRUE	reported	GCST90200503	textfile	7446	0.003715788	27.76348851
G	A	0.817972	0.103079	0.0216989	2.03E-06	rs2449174	X-12729 levels	TRUE	reported	GCST90200503	textfile	7446	0.003021536	22.56047759
G	A	0.0513528	0.174643	0.0368842	2.19E-06	rs75261704	X-12729 levels	TRUE	reported	GCST90200503	textfile	7446	0.003001877	22.41325654
A	G	0.0156484	0.296061	0.0657244	6.65E-06	rs141529568	X-12729 levels	TRUE	reported	GCST90200503	textfile	7446	0.002717717	20.28581571
T	G	0.00121212	1.08191	0.235621	4.40E-06	rs78166940	X-12729 levels	TRUE	reported	GCST90200503	textfile	7446	0.0028236	21.07839859
T	C	0.164494	-0.1015	0.0225488	6.75E-06	rs11142789	X-12729 levels	TRUE	reported	GCST90200503	textfile	7446	0.002713826	20.25669308
T	A	0.133792	-0.109416	0.0238698	4.57E-06	rs140651776	X-12729 levels	TRUE	reported	GCST90200503	textfile	7446	0.002813956	21.00619729
G	A	0.0343198	0.203387	0.0452645	7.01E-06	rs76235046	X-12729 levels	TRUE	reported	GCST90200503	textfile	7446	0.002704157	20.18432631
T	C	0.0168056	0.326327	0.0642154	3.74E-07	rs61956684	X-12729 levels	TRUE	reported	GCST90200503	textfile	7446	0.003456217	25.81730855
T	G	0.0246431	0.246452	0.0529181	3.20E-06	rs7991863	X-12729 levels	TRUE	reported	GCST90200503	textfile	7446	0.00290449	21.68400711
T	A	0.27008	0.0857052	0.0187045	4.60E-06	rs34772335	X-12729 levels	TRUE	reported	GCST90200503	textfile	7446	0.002811747	20.98966327
T	G	0.00414966	0.609416	0.128359	2.06E-06	rs143845203	X-12729 levels	TRUE	reported	GCST90200503	textfile	7446	0.003018139	22.53504279
T	C	0.0139699	0.310953	0.0702146	9.48E-06	rs139776635	X-12729 levels	TRUE	reported	GCST90200503	textfile	7446	0.002627055	19.60730853
A	C	0.00814925	0.408687	0.0900191	5.63E-06	rs192526781	X-12729 levels	TRUE	reported	GCST90200503	textfile	7446	0.002760506	20.60609255
C	A	0.906267	0.159437	0.0319886	6.22E-07	rs2483250	X-12830 levels	TRUE	reported	GCST90200504	textfile	5725	0.004320478	24.83339041
A	G	0.00817942	-0.482146	0.101302	1.94E-06	rs185729445	X-12830 levels	TRUE	reported	GCST90200504	textfile	5725	0.003941219	22.64484497
T	G	0.121667	0.126953	0.0283378	7.46E-06	rs10127728	X-12830 levels	TRUE	reported	GCST90200504	textfile	5725	0.003493481	20.06327978
G	T	0.0164393	0.321932	0.0722448	8.35E-06	rs77217066	X-12830 levels	TRUE	reported	GCST90200504	textfile	5725	0.003456495	19.85013039
G	A	0.688567	-0.104451	0.0206346	4.15E-07	rs12989747	X-12830 levels	TRUE	reported	GCST90200504	textfile	5725	0.004455723	25.61423268
A	C	0.58629	-0.0867818	0.0194748	8.35E-06	rs17237062	X-12830 levels	TRUE	reported	GCST90200504	textfile	5725	0.003456464	19.84995607
A	G	0.00262329	0.802631	0.181245	9.49E-06	rs146640068	X-12830 levels	TRUE	reported	GCST90200504	textfile	5725	0.003413809	19.60415126
G	A	0.795099	-0.111056	0.0229567	1.31E-06	rs6819968	X-12830 levels	TRUE	reported	GCST90200504	textfile	5725	0.004071158	23.39447973
G	A	0.0200881	-0.296297	0.0660281	7.21E-06	rs116109325	X-12830 levels	TRUE	reported	GCST90200504	textfile	5725	0.003505069	20.13006433
A	G	0.0756679	0.163018	0.034906	3.01E-06	rs7718231	X-12830 levels	TRUE	reported	GCST90200504	textfile	5725	0.003795282	21.80314824
A	G	0.0120798	-0.378843	0.0846916	7.71E-06	rs192877104	X-12830 levels	TRUE	reported	GCST90200504	textfile	5725	0.003482949	20.0025845
G	A	0.0472247	-0.20407	0.0435204	2.74E-06	rs72890109	X-12830 levels	TRUE	reported	GCST90200504	textfile	5725	0.003825889	21.97965277
G	T	0.395996	-0.0930987	0.019006	9.66E-07	rs17590916	X-12830 levels	TRUE	reported	GCST90200504	textfile	5725	0.00417363	23.98579063
A	G	0.0189076	-0.315987	0.0683412	3.77E-06	rs78841457	X-12830 levels	TRUE	reported	GCST90200504	textfile	5725	0.003720309	21.37083473
G	A	0.16731	0.111905	0.0249643	7.37E-06	rs5010832	X-12830 levels	TRUE	reported	GCST90200504	textfile	5725	0.003497543	20.08669347
A	T	0.282995	0.0955194	0.0207647	4.22E-06	rs7823820	X-12830 levels	TRUE	reported	GCST90200504	textfile	5725	0.003682596	21.15339624
A	T	0.0240325	-0.293579	0.0610429	1.51E-06	rs10811951	X-12830 levels	TRUE	reported	GCST90200504	textfile	5725	0.004023954	23.12213397
C	T	0.0348959	0.242947	0.0501742	1.28E-06	rs10817938	X-12830 levels	TRUE	reported	GCST90200504	textfile	5725	0.004078606	23.43745347
T	C	0.0082543	0.468674	0.101866	4.21E-06	rs147494242	X-12830 levels	TRUE	reported	GCST90200504	textfile	5725	0.003683875	21.16077025
C	T	0.0170723	0.348794	0.0709956	8.97E-07	rs4756498	X-12830 levels	TRUE	reported	GCST90200504	textfile	5725	0.004198291	24.12811523
G	A	0.0355766	0.224872	0.0499347	6.69E-06	rs79791836	X-12830 levels	TRUE	reported	GCST90200504	textfile	5725	0.003529837	20.27281839
G	T	0.0923464	0.151599	0.0322161	2.53E-06	rs3011445	X-12830 levels	TRUE	reported	GCST90200504	textfile	5725	0.003852962	22.1357886
T	A	0.0201443	-0.302027	0.0658864	4.56E-06	rs116844698	X-12830 levels	TRUE	reported	GCST90200504	textfile	5725	0.003657071	21.00623577
T	G	0.017573	-0.310114	0.0700229	9.48E-06	rs45619334	X-12830 levels	TRUE	reported	GCST90200504	textfile	5725	0.0034143	19.60698489
C	T	0.806765	-0.115574	0.0237561	1.14E-06	rs2903842	X-12830 levels	TRUE	reported	GCST90200504	textfile	5725	0.004117207	23.66019144
A	G	0.0208699	-0.320345	0.0649684	8.19E-07	rs73319078	X-12830 levels	TRUE	reported	GCST90200504	textfile	5725	0.004228785	24.30411502
A	G	0.0439696	-0.205076	0.0456583	7.07E-06	rs74324875	X-12830 levels	TRUE	reported	GCST90200504	textfile	5725	0.003511454	20.16686802
A	G	0.223699	-0.101465	0.0228625	9.08E-06	rs5756677	X-12830 levels	TRUE	reported	GCST90200504	textfile	5725	0.003428609	19.68943878
T	C	0.02138	-0.290826	0.0604182	1.48E-06	rs114490404	X-12818 levels	TRUE	reported	GCST90200505	textfile	6246	0.003695905	23.16284013
A	T	0.0627929	-0.174692	0.0365993	1.81E-06	rs12468008	X-12818 levels	TRUE	reported	GCST90200505	textfile	6246	0.003634271	22.77515756
A	G	0.0698571	-0.153137	0.0340783	7.00E-06	rs13397679	X-12818 levels	TRUE	reported	GCST90200505	textfile	6246	0.003222557	20.18670055
A	C	0.18048	-0.102025	0.0226562	6.69E-06	rs7575241	X-12818 levels	TRUE	reported	GCST90200505	textfile	6246	0.003236155	20.27215797
A	G	0.050514	-0.188199	0.0398868	2.38E-06	rs73035081	X-12818 levels	TRUE	reported	GCST90200505	textfile	6246	0.003551641	22.25548927
C	T	0.05135	-0.195718	0.0400828	1.05E-06	rs140733710	X-12818 levels	TRUE	reported	GCST90200505	textfile	6246	0.003802672	23.83451666
T	G	0.0130041	-0.351942	0.0792625	8.99E-06	rs7642640	X-12818 levels	TRUE	reported	GCST90200505	textfile	6246	0.00314656	19.7091356
G	A	0.019685	0.293337	0.0635474	3.91E-06	rs16847291	X-12818 levels	TRUE	reported	GCST90200505	textfile	6246	0.003399829	21.30095299
G	A	0.0441917	0.194631	0.0431204	6.37E-06	rs78209121	X-12818 levels	TRUE	reported	GCST90200505	textfile	6246	0.003251189	20.36663972
T	C	0.539103	0.079231	0.017814	8.68E-06	rs1948210	X-12818 levels	TRUE	reported	GCST90200505	textfile	6246	0.003157127	19.77553735
A	G	0.078537	0.147121	0.0327465	7.03E-06	rs76928260	X-12818 levels	TRUE	reported	GCST90200505	textfile	6246	0.00322119	20.17810945
A	G	0.991673	0.437261	0.0976992	7.62E-06	rs351250	X-12818 levels	TRUE	reported	GCST90200505	textfile	6246	0.003196737	20.02444033
T	G	0.447689	0.0783977	0.0177247	9.73E-06	rs9362595	X-12818 levels	TRUE	reported	GCST90200505	textfile	6246	0.003122401	19.55733935
T	G	0.0161187	-0.314931	0.0694328	5.74E-06	rs76847240	X-12818 levels	TRUE	reported	GCST90200505	textfile	6246	0.003283004	20.56659426
T	C	0.00852776	-0.427839	0.0963287	8.94E-06	rs140498592	X-12818 levels	TRUE	reported	GCST90200505	textfile	6246	0.003148313	19.72015194
T	C	0.0133441	-0.376916	0.0768549	9.38E-07	rs72738691	X-12818 levels	TRUE	reported	GCST90200505	textfile	6246	0.003835967	24.04401211
G	A	0.0277288	-0.234192	0.0527993	9.19E-06	rs78939116	X-12818 levels	TRUE	reported	GCST90200505	textfile	6246	0.00313993	19.66747903
T	C	0.564845	0.0881936	0.018411	1.67E-06	rs12794326	X-12818 levels	TRUE	reported	GCST90200505	textfile	6246	0.003660369	22.93930731
A	T	0.00766005	-0.449734	0.100591	7.79E-06	rs189665621	X-12818 levels	TRUE	reported	GCST90200505	textfile	6246	0.003190095	19.98269715
G	A	0.0420897	-0.219925	0.0446442	8.39E-07	rs141335049	X-12818 levels	TRUE	reported	GCST90200505	textfile	6246	0.003870197	24.25939834
G	A	0.0893958	0.147232	0.0324945	5.87E-06	rs112155257	X-12818 levels	TRUE	reported	GCST90200505	textfile	6246	0.003276103	20.52322565
C	T	0.37579	0.0804794	0.0181835	9.60E-06	rs9964683	X-12818 levels	TRUE	reported	GCST90200505	textfile	6246	0.003126458	19.58282814
A	G	0.606859	0.0806252	0.0180047	7.53E-06	rs858059	X-12818 levels	TRUE	reported	GCST90200505	textfile	6246	0.00320019	20.04613938
C	T	0.263132	0.097951	0.0204066	1.59E-06	rs4839515	X-12812 levels	TRUE	reported	GCST90200506	textfile	6435	0.003567597	23.03251936
T	C	0.0130935	-0.364039	0.0773807	2.54E-06	rs151256139	X-12812 levels	TRUE	reported	GCST90200506	textfile	6435	0.003427605	22.12562347
G	A	0.671737	0.0931365	0.0190504	1.01E-06	rs360413	X-12812 levels	TRUE	reported	GCST90200506	textfile	6435	0.003700607	23.89442748
G	A	0.0389517	-0.201949	0.0452493	8.08E-06	rs76930955	X-12812 levels	TRUE	reported	GCST90200506	textfile	6435	0.003085808	19.91244934
A	C	0.075625	-0.147715	0.0331035	8.11E-06	rs115806783	X-12812 levels	TRUE	reported	GCST90200506	textfile	6435	0.003084687	19.90519197
T	C	0.0109256	0.38432	0.0840814	4.86E-06	rs78871416	X-12812 levels	TRUE	reported	GCST90200506	textfile	6435	0.003236159	20.88579942
G	C	0.0119291	0.36939	0.0807769	4.81E-06	rs75768169	X-12812 levels	TRUE	reported	GCST90200506	textfile	6435	0.003239204	20.90551662
G	T	0.354137	-0.0911357	0.0181249	4.95E-07	rs507207	X-12812 levels	TRUE	reported	GCST90200506	textfile	6435	0.003913581	25.2749805
A	G	0.0199531	0.287897	0.0623744	3.92E-06	rs114123076	X-12812 levels	TRUE	reported	GCST90200506	textfile	6435	0.003299723	21.29739652
T	C	0.0262036	0.246149	0.0549556	7.50E-06	rs76019207	X-12812 levels	TRUE	reported	GCST90200506	textfile	6435	0.003107934	20.05567319
T	C	0.0312792	0.223587	0.0500294	7.85E-06	rs75657278	X-12812 levels	TRUE	reported	GCST90200506	textfile	6435	0.003094198	19.96675591
T	G	0.00569423	-0.513464	0.115833	9.30E-06	rs72618191	X-12812 levels	TRUE	reported	GCST90200506	textfile	6435	0.003044267	19.64356873
A	T	0.0725137	-0.15689	0.0338327	3.53E-06	rs11015257	X-12812 levels	TRUE	reported	GCST90200506	textfile	6435	0.003330579	21.49721552
C	T	0.0381145	-0.198029	0.0446988	9.41E-06	rs75800330	X-12812 levels	TRUE	reported	GCST90200506	textfile	6435	0.003040848	19.62143928
A	C	0.0438278	0.197365	0.043179	4.86E-06	rs78328708	X-12812 levels	TRUE	reported	GCST90200506	textfile	6435	0.003236226	20.88623296
A	G	0.261012	-0.0905094	0.0198255	4.99E-06	rs9898599	X-12812 levels	TRUE	reported	GCST90200506	textfile	6435	0.003228391	20.83550705
A	C	0.0165656	-0.300512	0.0675919	8.75E-06	rs78975261	X-12812 levels	TRUE	reported	GCST90200506	textfile	6435	0.003062343	19.76056367
T	C	0.716757	0.0863991	0.0194575	8.98E-06	rs858033	X-12812 levels	TRUE	reported	GCST90200506	textfile	6435	0.00305469	19.71103182
A	G	0.0162955	-0.287283	0.0608133	2.31E-06	rs116712338	X-12822 levels	TRUE	reported	GCST90200507	textfile	7957	0.002796772	22.31071759
C	T	0.073781	0.136717	0.0297509	4.32E-06	rs13095942	X-12822 levels	TRUE	reported	GCST90200507	textfile	7957	0.002646942	21.11230492
C	T	0.0700102	-0.138414	0.0303834	5.22E-06	rs79174723	X-12822 levels	TRUE	reported	GCST90200507	textfile	7957	0.002601397	20.74808996
T	G	0.0269318	0.217949	0.0468848	3.34E-06	rs11723917	X-12822 levels	TRUE	reported	GCST90200507	textfile	7957	0.002708435	21.60411358
G	A	0.561106	0.263314	0.0152468	7.91E-67	rs2762353	X-12822 levels	TRUE	reported	GCST90200507	textfile	7957	0.036129329	298.181929
C	A	0.342443	0.098435	0.0161428	1.08E-09	rs3799367	X-12822 levels	TRUE	reported	GCST90200507	textfile	7957	0.004651224	37.17339144
T	C	0.0185419	-0.256335	0.0566514	6.05E-06	rs181305232	X-12822 levels	TRUE	reported	GCST90200507	textfile	7957	0.002566428	20.46846855
A	T	0.0368806	0.181465	0.0409255	9.25E-06	rs114848508	X-12822 levels	TRUE	reported	GCST90200507	textfile	7957	0.002464771	19.65570312
C	T	0.466998	0.0704858	0.0155134	5.53E-06	rs35253810	X-12822 levels	TRUE	reported	GCST90200507	textfile	7957	0.002587704	20.63859417
T	C	0.0232134	0.230416	0.0508103	5.77E-06	rs117481713	X-12822 levels	TRUE	reported	GCST90200507	textfile	7957	0.002577813	20.55950119
T	C	0.059771	0.154316	0.0324233	1.94E-06	rs72838146	X-12822 levels	TRUE	reported	GCST90200507	textfile	7957	0.002838726	22.64635503
T	C	0.139401	-0.110639	0.0221351	5.78E-07	rs35186790	X-12822 levels	TRUE	reported	GCST90200507	textfile	7957	0.003129988	24.97723344
G	A	0.519018	0.0691376	0.0154724	7.88E-06	rs9323508	X-12822 levels	TRUE	reported	GCST90200507	textfile	7957	0.002503084	19.96200023
G	A	0.183561	0.0979894	0.0200213	9.87E-07	rs55651630	X-12822 levels	TRUE	reported	GCST90200507	textfile	7957	0.003001365	23.94773681
A	G	0.0289036	0.218208	0.0460368	2.14E-06	rs55762828	X-12822 levels	TRUE	reported	GCST90200507	textfile	7957	0.002815511	22.46062861
G	C	0.009686	-0.352011	0.0789129	8.17E-06	rs73310215	X-12822 levels	TRUE	reported	GCST90200507	textfile	7957	0.002494494	19.8933209
T	C	0.0186473	-0.257184	0.0565633	5.45E-06	rs112841497	X-12822 levels	TRUE	reported	GCST90200507	textfile	7957	0.002591446	20.66851342
T	C	0.0155984	-0.369404	0.0733695	4.78E-07	rs150826928	X-12738 levels	TRUE	reported	GCST90200508	textfile	5874	0.004297026	25.34102477
T	G	0.0176521	0.318574	0.0687301	3.57E-06	rs115621382	X-12738 levels	TRUE	reported	GCST90200508	textfile	5874	0.003644242	21.47725681
A	G	0.0282038	0.243263	0.0550514	9.92E-06	rs79993169	X-12738 levels	TRUE	reported	GCST90200508	textfile	5874	0.003313143	19.51944592
C	T	0.0141243	-0.34969	0.0775671	6.54E-06	rs149130651	X-12738 levels	TRUE	reported	GCST90200508	textfile	5874	0.00344808	20.31717967
G	A	0.109944	-0.131444	0.0296145	9.06E-06	rs2877985	X-12738 levels	TRUE	reported	GCST90200508	textfile	5874	0.003342602	19.69358714
T	C	0.00737185	-0.495491	0.107357	3.92E-06	rs114762502	X-12738 levels	TRUE	reported	GCST90200508	textfile	5874	0.003613306	21.29427761
C	T	0.016852	-0.314463	0.0705307	8.25E-06	rs78017143	X-12738 levels	TRUE	reported	GCST90200508	textfile	5874	0.00337273	19.87169089
T	C	0.0155211	0.347667	0.0744124	2.98E-06	rs115665989	X-12738 levels	TRUE	reported	GCST90200508	textfile	5874	0.003702469	21.82169197
A	G	0.293157	-0.090994	0.0199387	5.03E-06	rs34296934	X-12738 levels	TRUE	reported	GCST90200508	textfile	5874	0.003533139	20.82015412
A	G	0.218441	-0.100924	0.022053	4.73E-06	rs12544035	X-12738 levels	TRUE	reported	GCST90200508	textfile	5874	0.003552826	20.93657608
G	A	0.522426	0.0858966	0.018714	4.43E-06	rs6480485	X-12738 levels	TRUE	reported	GCST90200508	textfile	5874	0.003573797	21.06060301
A	G	0.0232837	-0.300528	0.0604226	6.57E-07	rs143743534	X-12738 levels	TRUE	reported	GCST90200508	textfile	5874	0.004193841	24.72994604
C	T	0.0205102	0.293604	0.0654188	7.19E-06	rs149706970	X-12738 levels	TRUE	reported	GCST90200508	textfile	5874	0.003417418	20.13589296
G	A	0.135103	0.119366	0.0264929	6.62E-06	rs79606653	X-12738 levels	TRUE	reported	GCST90200508	textfile	5874	0.003444055	20.29337991
T	C	0.00948556	-0.430652	0.0947051	5.43E-06	rs140644844	X-12738 levels	TRUE	reported	GCST90200508	textfile	5874	0.003507891	20.67084868
A	T	0.143682	0.123813	0.0261122	2.12E-06	rs12940181	X-12738 levels	TRUE	reported	GCST90200508	textfile	5874	0.003812875	22.47489499
A	T	0.0536884	-0.182332	0.0409645	8.55E-06	rs12451699	X-12738 levels	TRUE	reported	GCST90200508	textfile	5874	0.003361354	19.80444059
A	G	0.0472696	-0.207062	0.0428523	1.35E-06	rs72935028	X-12738 levels	TRUE	reported	GCST90200508	textfile	5874	0.003959094	23.34020362
A	G	0.0177384	-0.309306	0.0684236	6.17E-06	rs148828998	X-12738 levels	TRUE	reported	GCST90200508	textfile	5874	0.003466751	20.42758158
C	G	0.987957	-0.328494	0.0739972	9.03E-06	rs583789	X-12544 levels	TRUE	reported	GCST90200509	textfile	7471	0.002630883	19.70189648
A	G	0.0520441	-0.162519	0.0360214	6.43E-06	rs35484591	X-12544 levels	TRUE	reported	GCST90200509	textfile	7471	0.002717232	20.35030065
C	G	0.104406	-0.121019	0.0266025	5.39E-06	rs9725374	X-12544 levels	TRUE	reported	GCST90200509	textfile	7471	0.002762372	20.68930677
C	T	0.127171	-0.107655	0.0240269	7.44E-06	rs113641606	X-12544 levels	TRUE	reported	GCST90200509	textfile	7471	0.002679963	20.07042883
A	T	0.12242	-0.108122	0.0243958	9.34E-06	rs76468795	X-12544 levels	TRUE	reported	GCST90200509	textfile	7471	0.002622279	19.63729822
C	G	0.0346825	0.205597	0.0442297	3.35E-06	rs73155980	X-12544 levels	TRUE	reported	GCST90200509	textfile	7471	0.002883849	21.60176724
C	T	0.00945928	0.380267	0.0827937	4.37E-06	rs34078670	X-12544 levels	TRUE	reported	GCST90200509	textfile	7471	0.002815655	21.0895065
G	A	0.526916	-0.0728644	0.0159838	5.15E-06	rs6533618	X-12544 levels	TRUE	reported	GCST90200509	textfile	7471	0.002773867	20.77564117
C	T	0.756166	-0.0876729	0.0191144	4.50E-06	rs7715843	X-12544 levels	TRUE	reported	GCST90200509	textfile	7471	0.00280808	21.03260798
A	G	0.595979	0.0800361	0.0166499	1.53E-06	rs11167850	X-12544 levels	TRUE	reported	GCST90200509	textfile	7471	0.003083392	23.10108087
T	C	0.0554583	0.162489	0.0353312	4.24E-06	rs73021292	X-12544 levels	TRUE	reported	GCST90200509	textfile	7471	0.002823089	21.14535002
C	T	0.00765614	0.421449	0.0917571	4.37E-06	rs139079805	X-12544 levels	TRUE	reported	GCST90200509	textfile	7471	0.002815836	21.09086637
G	C	0.659789	-0.081348	0.0171364	2.06E-06	rs7816295	X-12544 levels	TRUE	reported	GCST90200509	textfile	7471	0.003007238	22.52881252
G	A	0.518228	0.0802772	0.0159817	5.08E-07	rs10964665	X-12544 levels	TRUE	reported	GCST90200509	textfile	7471	0.003365856	25.22447915
C	G	0.000201559	2.73006	0.566293	1.43E-06	rs151073103	X-12544 levels	TRUE	reported	GCST90200509	textfile	7471	0.003101232	23.23516282
T	C	0.0630133	0.216182	0.033281	8.27E-11	rs113225663	X-12544 levels	TRUE	reported	GCST90200509	textfile	7471	0.005615931	42.18227994
T	A	0.457061	-0.0737609	0.0163858	6.75E-06	rs10840422	X-12544 levels	TRUE	reported	GCST90200509	textfile	7471	0.002704967	20.25819923
A	G	0.0155496	0.3039	0.0640028	2.05E-06	rs117824389	X-12544 levels	TRUE	reported	GCST90200509	textfile	7471	0.003008681	22.53965038
A	G	0.0217742	0.245779	0.0555417	9.64E-06	rs143220286	X-12544 levels	TRUE	reported	GCST90200509	textfile	7471	0.002614181	19.57649474
C	T	0.00951604	0.38659	0.0819154	2.37E-06	rs112000638	X-12544 levels	TRUE	reported	GCST90200509	textfile	7471	0.002972341	22.26659665
G	C	0.0100793	0.356523	0.079828	7.96E-06	rs188054632	X-12544 levels	TRUE	reported	GCST90200509	textfile	7471	0.002662735	19.94106414
A	G	0.0302969	0.217821	0.047309	4.14E-06	rs72968250	X-12544 levels	TRUE	reported	GCST90200509	textfile	7471	0.002829454	21.19315828
C	G	0.971082	-0.228781	0.0498652	4.48E-06	rs4892153	X-12544 levels	TRUE	reported	GCST90200509	textfile	7471	0.002809598	21.04401005
C	G	0.0164268	0.285641	0.063842	7.67E-06	rs144225974	X-12544 levels	TRUE	reported	GCST90200509	textfile	7471	0.002672313	20.01298385
T	C	0.0295356	0.211561	0.047675	9.10E-06	rs112389341	X-12544 levels	TRUE	reported	GCST90200509	textfile	7471	0.002628863	19.68672804
T	G	0.0586498	0.185606	0.0342426	5.95E-08	rs74973692	X-12544 levels	TRUE	reported	GCST90200509	textfile	7471	0.003917124	29.37205145
A	G	0.182187	-0.0880563	0.019815	8.83E-06	rs113949763	X-12680 levels	TRUE	reported	GCST90200510	textfile	8255	0.002386591	19.74365167
T	A	0.0501949	0.156625	0.0348708	7.07E-06	rs17416443	X-12680 levels	TRUE	reported	GCST90200510	textfile	8255	0.00243793	20.16940625
A	G	0.40421	-0.0812349	0.0161594	4.98E-07	rs62278649	X-12680 levels	TRUE	reported	GCST90200510	textfile	8255	0.00305204	25.26559936
A	G	0.813906	0.106176	0.0198888	9.37E-08	rs10006132	X-12680 levels	TRUE	reported	GCST90200510	textfile	8255	0.003440501	28.49248488
C	T	0.0387277	-0.181717	0.0397152	4.75E-06	rs6888519	X-12680 levels	TRUE	reported	GCST90200510	textfile	8255	0.002529651	20.93015171
G	A	0.193666	-0.0862988	0.0195004	9.62E-06	rs9461633	X-12680 levels	TRUE	reported	GCST90200510	textfile	8255	0.00236688	19.58020531
C	T	0.518744	-0.0719258	0.0161188	8.11E-06	rs62	X-12680 levels	TRUE	reported	GCST90200510	textfile	8255	0.002406249	19.90667638
T	A	0.0571252	0.148872	0.0333783	8.19E-06	rs117599044	X-12680 levels	TRUE	reported	GCST90200510	textfile	8255	0.002404004	19.88805836
T	C	0.11494	-0.116759	0.0239886	1.13E-06	rs11790084	X-12680 levels	TRUE	reported	GCST90200510	textfile	8255	0.002861602	23.68458041
T	A	0.0967506	0.118211	0.0260703	5.78E-06	rs61844105	X-12680 levels	TRUE	reported	GCST90200510	textfile	8255	0.002484428	20.55504787
G	A	0.899571	0.125759	0.0257188	1.01E-06	rs1232965	X-12680 levels	TRUE	reported	GCST90200510	textfile	8255	0.002888043	23.9040515
T	C	0.0424964	0.200171	0.0381791	1.58E-07	rs73164485	X-12680 levels	TRUE	reported	GCST90200510	textfile	8255	0.003318869	27.48183401
A	G	0.697158	0.0807866	0.0169477	1.87E-06	rs468720	X-12680 levels	TRUE	reported	GCST90200510	textfile	8255	0.002745025	22.71704789
C	G	0.0146608	-0.284104	0.0638257	8.54E-06	rs138268615	X-12680 levels	TRUE	reported	GCST90200510	textfile	8255	0.002394447	19.80880565
A	C	0.0173396	-0.259661	0.0584193	8.80E-06	rs74459194	X-12680 levels	TRUE	reported	GCST90200510	textfile	8255	0.002387512	19.7512925
C	T	0.192031	0.0880515	0.0198886	9.55E-06	rs12438406	X-12680 levels	TRUE	reported	GCST90200510	textfile	8255	0.002368744	19.59565833
T	C	0.106522	-0.118346	0.0250911	2.40E-06	rs75693448	X-12680 levels	TRUE	reported	GCST90200510	textfile	8255	0.002687707	22.24142108
T	C	0.413	0.0707048	0.0156961	6.65E-06	rs201928	X-12680 levels	TRUE	reported	GCST90200510	textfile	8255	0.002452059	20.2865899
T	C	0.586806	-0.072051	0.0159581	6.33E-06	rs548299	X-12906 levels	TRUE	reported	GCST90200511	textfile	7896	0.00257508	20.38016255
G	T	0.705005	-0.0762242	0.0170705	8.00E-06	rs9789361	X-12906 levels	TRUE	reported	GCST90200511	textfile	7896	0.002518784	19.93348568
A	C	0.0109013	0.349019	0.0745946	2.88E-06	rs116174578	X-12906 levels	TRUE	reported	GCST90200511	textfile	7896	0.002764864	21.88635016
G	T	0.0254453	0.223161	0.0492753	5.93E-06	rs79547980	X-12906 levels	TRUE	reported	GCST90200511	textfile	7896	0.002590862	20.50538964
C	T	0.496954	0.0760369	0.0155481	1.01E-06	rs7679999	X-12906 levels	TRUE	reported	GCST90200511	textfile	7896	0.003019768	23.9102511
T	C	0.444141	-0.0712422	0.0157392	6.00E-06	rs310325	X-12906 levels	TRUE	reported	GCST90200511	textfile	7896	0.002588074	20.48327137
T	C	0.0141695	0.289308	0.0651422	8.95E-06	rs117708436	X-12906 levels	TRUE	reported	GCST90200511	textfile	7896	0.002491755	19.71905168
G	A	0.179436	-0.0989706	0.0204333	1.28E-06	rs34153407	X-12906 levels	TRUE	reported	GCST90200511	textfile	7896	0.002962373	23.45445609
C	T	0.538397	-0.073717	0.0157083	2.69E-06	rs14327	X-12906 levels	TRUE	reported	GCST90200511	textfile	7896	0.002781379	22.0174447
T	G	0.11207	0.115793	0.0246405	2.61E-06	rs11193706	X-12906 levels	TRUE	reported	GCST90200511	textfile	7896	0.002788981	22.07778816
C	T	0.0511393	-0.152918	0.0345773	9.76E-06	rs12354542	X-12906 levels	TRUE	reported	GCST90200511	textfile	7896	0.002470891	19.55352428
T	C	0.343239	-0.0799012	0.0164191	1.14E-06	rs4938481	X-12906 levels	TRUE	reported	GCST90200511	textfile	7896	0.0029902	23.6754308
T	C	0.0137738	-0.308311	0.0667635	3.88E-06	rs61943887	X-12906 levels	TRUE	reported	GCST90200511	textfile	7896	0.002693527	21.3201291
A	G	0.116011	-0.10889	0.0242524	7.13E-06	rs73159010	X-12906 levels	TRUE	reported	GCST90200511	textfile	7896	0.002546549	20.1537809
G	A	0.0123014	0.31745	0.0703361	6.38E-06	rs149486505	X-12906 levels	TRUE	reported	GCST90200511	textfile	7896	0.002573167	20.3649842
T	C	0.0236465	-0.230325	0.0509042	6.05E-06	rs55980115	X-12906 levels	TRUE	reported	GCST90200511	textfile	7896	0.002586087	20.46750518
T	C	0.0150662	0.301002	0.0644955	3.06E-06	rs111604361	X-12906 levels	TRUE	reported	GCST90200511	textfile	7896	0.00275091	21.7755893
C	T	0.0127324	0.328427	0.0689497	1.90E-06	rs142754225	X-12906 levels	TRUE	reported	GCST90200511	textfile	7896	0.002865231	22.68312715
G	A	0.447332	-0.0693348	0.0149624	3.59E-06	rs6587622	X-13684 levels	TRUE	reported	GCST90200512	textfile	8112	0.002640122	21.46806615
A	G	0.0201388	-0.242427	0.0530848	4.95E-06	rs73044866	X-13684 levels	TRUE	reported	GCST90200512	textfile	8112	0.002564357	20.85040598
C	T	0.42843	-0.200124	0.0147578	6.86E-42	rs2160387	X-13684 levels	TRUE	reported	GCST90200512	textfile	8112	0.022166248	183.8433906
T	C	0.0202444	-0.231703	0.0523638	9.65E-06	rs114434222	X-13684 levels	TRUE	reported	GCST90200512	textfile	8112	0.002407832	19.57464593
G	C	0.284051	0.0764622	0.016549	3.83E-06	rs35379016	X-13684 levels	TRUE	reported	GCST90200512	textfile	8112	0.002624706	21.34238645
T	C	0.0460971	-0.159729	0.0354847	6.75E-06	rs148843420	X-13684 levels	TRUE	reported	GCST90200512	textfile	8112	0.002491575	20.25714244
A	G	0.829487	-0.0965768	0.0197097	9.58E-07	rs1526914	X-13684 levels	TRUE	reported	GCST90200512	textfile	8112	0.002951034	24.0037175
A	T	0.205123	-0.0815581	0.0184578	9.93E-06	rs28714103	X-13684 levels	TRUE	reported	GCST90200512	textfile	8112	0.002401056	19.51943488
A	G	0.0249073	0.223636	0.0477173	2.78E-06	rs76479880	X-13684 levels	TRUE	reported	GCST90200512	textfile	8112	0.002700408	21.95960986
G	A	0.163003	0.0900087	0.0202325	8.64E-06	rs62362636	X-13684 levels	TRUE	reported	GCST90200512	textfile	8112	0.002433793	19.78621813
T	A	0.0122976	-0.313889	0.0670308	2.83E-06	rs114474327	X-13684 levels	TRUE	reported	GCST90200512	textfile	8112	0.002695895	21.92281403
T	C	0.0337178	-0.186714	0.041777	7.85E-06	rs62400866	X-13684 levels	TRUE	reported	GCST90200512	textfile	8112	0.00245631	19.9697293
C	T	0.0116582	0.331378	0.0696222	1.94E-06	rs144445922	X-13684 levels	TRUE	reported	GCST90200512	textfile	8112	0.00278492	22.64877786
T	A	0.0154409	0.2743	0.0604894	5.77E-06	rs76949216	X-13684 levels	TRUE	reported	GCST90200512	textfile	8112	0.002528515	20.558242
C	A	0.347073	0.0792588	0.0163103	1.18E-06	rs4524699	X-13684 levels	TRUE	reported	GCST90200512	textfile	8112	0.002902557	23.60826107
C	T	0.057996	-0.152758	0.0317121	1.46E-06	rs117450765	X-13684 levels	TRUE	reported	GCST90200512	textfile	8112	0.002852262	23.19801554
G	A	0.248109	0.0796835	0.0173313	4.27E-06	rs2725878	X-13684 levels	TRUE	reported	GCST90200512	textfile	8112	0.00259906	21.13330573
A	G	0.0542004	0.150476	0.0328973	4.78E-06	rs17340890	X-13684 levels	TRUE	reported	GCST90200512	textfile	8112	0.002572571	20.91736034
A	G	0.0538119	0.146447	0.0324541	6.41E-06	rs79459541	X-13684 levels	TRUE	reported	GCST90200512	textfile	8112	0.002503832	20.35704474
A	G	0.194131	-0.0943728	0.0188651	5.66E-07	rs4287265	X-13684 levels	TRUE	reported	GCST90200512	textfile	8112	0.003075458	25.01890915
C	T	0.537578	-0.118274	0.0146354	6.40E-16	rs3802967	X-13684 levels	TRUE	reported	GCST90200512	textfile	8112	0.007986546	65.29234828
T	C	0.0182942	0.272593	0.0552823	8.18E-07	rs117469840	X-13684 levels	TRUE	reported	GCST90200512	textfile	8112	0.002988336	24.30804905
A	G	0.0110285	-0.321775	0.0711073	6.03E-06	rs147581056	X-13684 levels	TRUE	reported	GCST90200512	textfile	8112	0.002517986	20.47241767
A	G	0.0193186	0.244941	0.0538584	5.42E-06	rs61729891	X-13684 levels	TRUE	reported	GCST90200512	textfile	8112	0.00254321	20.67802188
G	C	0.0932827	-0.114236	0.0256458	8.41E-06	rs28606058	X-13684 levels	TRUE	reported	GCST90200512	textfile	8112	0.00243997	19.83656116
T	C	0.723492	0.0772515	0.0166312	3.40E-06	rs2781413	X-13684 levels	TRUE	reported	GCST90200512	textfile	8112	0.002652682	21.57046868
T	C	0.355456	-0.0736159	0.0160708	4.63E-06	rs234126	X-13684 levels	TRUE	reported	GCST90200512	textfile	8112	0.002579992	20.97785945
A	G	0.610433	-0.124162	0.0154856	1.08E-15	rs2062541	X-13684 levels	TRUE	reported	GCST90200512	textfile	8112	0.007862582	64.27087866
G	A	0.0794219	0.340276	0.0271741	5.65E-36	rs8050744	X-13684 levels	TRUE	reported	GCST90200512	textfile	8112	0.018963116	156.763594
T	G	0.0664733	-0.147865	0.0298028	7.00E-07	rs7192948	X-13684 levels	TRUE	reported	GCST90200512	textfile	8112	0.00302533	24.6098831
G	A	0.109851	-0.129434	0.024114	7.98E-08	rs77349210	X-13684 levels	TRUE	reported	GCST90200512	textfile	8112	0.003539081	28.80389005
A	G	0.604886	-0.0667065	0.015075	9.64E-06	rs1150405	X-13684 levels	TRUE	reported	GCST90200512	textfile	8112	0.002407946	19.57557734
C	T	0.0535405	-0.333725	0.0326543	1.61E-24	rs3753143	X-13684 levels	TRUE	reported	GCST90200512	textfile	8112	0.012711964	104.4214306
A	G	0.811077	-0.0897629	0.0197605	5.56E-06	rs589312	X-13507 levels	TRUE	reported	GCST90200513	textfile	7936	0.002593394	20.629487
A	G	0.249167	-0.0813035	0.0180758	6.86E-06	rs10181777	X-13507 levels	TRUE	reported	GCST90200513	textfile	7936	0.002542822	20.22618455
C	T	0.00998093	0.361465	0.0786718	4.34E-06	rs368427971	X-13507 levels	TRUE	reported	GCST90200513	textfile	7936	0.00265301	21.1049762
A	G	0.0460568	-0.1675	0.0372403	6.87E-06	rs115341625	X-13507 levels	TRUE	reported	GCST90200513	textfile	7936	0.002542705	20.22524625
T	C	0.268785	0.0783552	0.0177245	9.84E-06	rs12987566	X-13507 levels	TRUE	reported	GCST90200513	textfile	7936	0.002456506	19.53791421
T	C	0.0126317	-0.322039	0.0693546	3.43E-06	rs76128989	X-13507 levels	TRUE	reported	GCST90200513	textfile	7936	0.002709483	21.55544203
G	A	0.202497	-0.100889	0.0192305	1.55E-07	rs7430957	X-13507 levels	TRUE	reported	GCST90200513	textfile	7936	0.003456219	27.51674247
C	A	0.0417144	-0.176755	0.0390904	6.13E-06	rs28441511	X-13507 levels	TRUE	reported	GCST90200513	textfile	7936	0.00256971	20.44060396
G	A	0.00663465	0.445649	0.09587	3.34E-06	rs77502498	X-13507 levels	TRUE	reported	GCST90200513	textfile	7936	0.002715425	21.60284527
A	G	0.3114	-0.0760322	0.0169368	7.15E-06	rs17162893	X-13507 levels	TRUE	reported	GCST90200513	textfile	7936	0.002532966	20.14758203
G	C	0.25553	-0.086574	0.0180291	1.57E-06	rs79343234	X-13507 levels	TRUE	reported	GCST90200513	textfile	7936	0.002897111	23.05246702
G	A	0.0122552	-0.329246	0.070563	3.07E-06	rs73185822	X-13507 levels	TRUE	reported	GCST90200513	textfile	7936	0.00273587	21.76594255
T	A	0.559827	0.0784755	0.015824	7.08E-07	rs9552710	X-13507 levels	TRUE	reported	GCST90200513	textfile	7936	0.003089514	24.58816798
A	C	0.29932	0.0775875	0.0170943	5.66E-06	rs1175196	X-13507 levels	TRUE	reported	GCST90200513	textfile	7936	0.002589127	20.59545595
G	T	0.809082	-0.0893304	0.019681	5.65E-06	rs2876814	X-13507 levels	TRUE	reported	GCST90200513	textfile	7936	0.002589266	20.59656381
G	A	0.0369502	-0.185382	0.0415419	8.10E-06	rs145278999	X-13507 levels	TRUE	reported	GCST90200513	textfile	7936	0.002503066	19.90916068
T	C	0.0204701	0.248396	0.0546623	5.51E-06	rs117873917	X-13507 levels	TRUE	reported	GCST90200513	textfile	7936	0.002595274	20.64447915
T	G	0.430342	-0.0757476	0.0159659	2.09E-06	rs12149621	X-13507 levels	TRUE	reported	GCST90200513	textfile	7936	0.002828259	22.503055
C	G	0.0205433	-0.272967	0.0571396	1.78E-06	rs144613714	X-12851 levels	TRUE	reported	GCST90200514	textfile	7385	0.003080742	22.81540963
C	T	0.0181707	0.26218	0.0593414	9.95E-06	rs76434393	X-12851 levels	TRUE	reported	GCST90200514	textfile	7385	0.00263625	19.51488116
A	G	0.19235	-0.0944996	0.0205857	4.42E-06	rs12643735	X-12851 levels	TRUE	reported	GCST90200514	textfile	7385	0.002845383	21.06740433
T	C	0.0165255	-0.286904	0.0638554	7.02E-06	rs190607410	X-12851 levels	TRUE	reported	GCST90200514	textfile	7385	0.002726101	20.18181941
T	C	0.00623729	0.491238	0.100699	1.07E-06	rs114109144	X-12851 levels	TRUE	reported	GCST90200514	textfile	7385	0.003212076	23.79117888
T	C	0.746854	0.0845451	0.0187687	6.65E-06	rs10023688	X-12851 levels	TRUE	reported	GCST90200514	textfile	7385	0.0027401	20.28574061
T	C	0.0164035	0.290305	0.0639769	5.69E-06	rs188614158	X-12851 levels	TRUE	reported	GCST90200514	textfile	7385	0.002780372	20.58472244
C	T	0.0395147	0.193151	0.0412676	2.86E-06	rs11743023	X-12851 levels	TRUE	reported	GCST90200514	textfile	7385	0.002957594	21.90069344
T	G	0.0319235	-0.209025	0.0458897	5.24E-06	rs72848086	X-12851 levels	TRUE	reported	GCST90200514	textfile	7385	0.002801542	20.7418933
G	C	0.314505	-0.0898965	0.0175687	3.11E-07	rs2215644	X-12851 levels	TRUE	reported	GCST90200514	textfile	7385	0.003532798	26.17512001
T	A	0.583127	0.0792661	0.0165891	1.77E-06	rs10094242	X-12851 levels	TRUE	reported	GCST90200514	textfile	7385	0.00308204	22.82504804
G	A	0.21757	-0.088475	0.0196168	6.48E-06	rs1385511	X-12851 levels	TRUE	reported	GCST90200514	textfile	7385	0.00274688	20.33607724
A	G	0.371857	-0.0758002	0.0167455	5.99E-06	rs1975407	X-12851 levels	TRUE	reported	GCST90200514	textfile	7385	0.002766882	20.48456909
A	G	0.0585561	-0.193211	0.0345287	2.20E-08	rs146860861	X-12851 levels	TRUE	reported	GCST90200514	textfile	7385	0.004221971	31.3029747
C	T	0.0496131	0.166313	0.0371715	7.67E-06	rs78517573	X-12851 levels	TRUE	reported	GCST90200514	textfile	7385	0.002703374	20.01311037
G	T	0.241499	-0.115194	0.0186231	6.19E-10	rs11045856	X-12851 levels	TRUE	reported	GCST90200514	textfile	7385	0.005154197	38.25058981
C	G	0.430559	-0.073974	0.0163857	6.35E-06	rs261909	X-12851 levels	TRUE	reported	GCST90200514	textfile	7385	0.002752205	20.37560797
G	A	0.443937	0.0742436	0.0163418	5.54E-06	rs4625592	X-12851 levels	TRUE	reported	GCST90200514	textfile	7385	0.00278712	20.63481745
T	C	0.345658	-0.0921189	0.0170468	6.52E-08	rs2072365	X-12851 levels	TRUE	reported	GCST90200514	textfile	7385	0.00393865	29.19403496
A	G	0.125909	-0.111449	0.0246656	6.23E-06	rs148132579	X-12851 levels	TRUE	reported	GCST90200514	textfile	7385	0.002756891	20.4103923
T	C	0.0204694	0.259249	0.057043	5.50E-06	rs112540923	X-12851 levels	TRUE	reported	GCST90200514	textfile	7385	0.002789112	20.64960901
T	C	0.448147	-0.0828835	0.0161404	2.82E-07	rs281377	X-12851 levels	TRUE	reported	GCST90200514	textfile	7385	0.003558026	26.36270356
A	G	0.00803705	-0.432961	0.0887536	1.07E-06	rs191477975	X-12851 levels	TRUE	reported	GCST90200514	textfile	7385	0.003212017	23.79074101
T	C	0.125802	0.108312	0.024102	6.99E-06	rs1459391	X-12851 levels	TRUE	reported	GCST90200514	textfile	7385	0.002727159	20.18967625
G	A	0.694954	-0.0837762	0.0177586	2.39E-06	rs11487435	X-12849 levels	TRUE	reported	GCST90200515	textfile	7555	0.002937054	22.24891723
C	A	0.245332	0.0882438	0.0190835	3.76E-06	rs35326271	X-12849 levels	TRUE	reported	GCST90200515	textfile	7555	0.002822217	21.37653749
A	C	0.123983	-0.116739	0.024729	2.35E-06	rs13386620	X-12849 levels	TRUE	reported	GCST90200515	textfile	7555	0.002941069	22.27941814
C	T	0.0221309	-0.251703	0.0551084	4.94E-06	rs76447666	X-12849 levels	TRUE	reported	GCST90200515	textfile	7555	0.002753653	20.85576841
T	G	0.961892	0.198672	0.0424349	2.84E-06	rs6716856	X-12849 levels	TRUE	reported	GCST90200515	textfile	7555	0.002892906	21.91351157
C	T	0.78422	-0.0902827	0.0200025	6.37E-06	rs3828210	X-12849 levels	TRUE	reported	GCST90200515	textfile	7555	0.002689283	20.36692833
A	G	0.291467	-0.083105	0.018144	4.64E-06	rs1876254	X-12849 levels	TRUE	reported	GCST90200515	textfile	7555	0.002769169	20.97361295
C	T	0.116193	0.112828	0.0254415	9.22E-06	rs62321483	X-12849 levels	TRUE	reported	GCST90200515	textfile	7555	0.002596479	19.66225704
A	G	0.026904	0.232078	0.0506906	4.69E-06	rs184782427	X-12849 levels	TRUE	reported	GCST90200515	textfile	7555	0.002766785	20.95550343
A	G	0.0362	0.193836	0.0431833	7.17E-06	rs79918116	X-12849 levels	TRUE	reported	GCST90200515	textfile	7555	0.002659782	20.14291126
G	T	0.0853626	0.13198	0.0293795	7.05E-06	rs2916610	X-12849 levels	TRUE	reported	GCST90200515	textfile	7555	0.002664002	20.17494982
G	A	0.00619587	0.483838	0.103692	3.07E-06	rs150860204	X-12849 levels	TRUE	reported	GCST90200515	textfile	7555	0.002873593	21.76679375
T	C	0.0307877	0.21152	0.0470841	7.04E-06	rs7759075	X-12849 levels	TRUE	reported	GCST90200515	textfile	7555	0.002664166	20.17619863
C	T	0.00888476	0.399739	0.0866229	3.94E-06	rs72611556	X-12849 levels	TRUE	reported	GCST90200515	textfile	7555	0.002810805	21.28985096
A	G	0.184228	-0.0918411	0.0207636	9.73E-06	rs2942211	X-12849 levels	TRUE	reported	GCST90200515	textfile	7555	0.002582921	19.55932494
T	G	0.036434	0.19984	0.0438263	5.12E-06	rs12872612	X-12849 levels	TRUE	reported	GCST90200515	textfile	7555	0.002744525	20.78644611
C	G	0.00883251	0.391802	0.086949	6.60E-06	rs111295425	X-12849 levels	TRUE	reported	GCST90200515	textfile	7555	0.002680427	20.29967711
C	T	0.222252	-0.0886323	0.0196178	6.24E-06	rs9531784	X-12849 levels	TRUE	reported	GCST90200515	textfile	7555	0.002694494	20.40649652
C	G	0.555004	-0.0801397	0.0167709	1.77E-06	rs6491806	X-12849 levels	TRUE	reported	GCST90200515	textfile	7555	0.003013267	22.82799149
T	G	0.0648024	0.153554	0.0332172	3.79E-06	rs17091434	X-12849 levels	TRUE	reported	GCST90200515	textfile	7555	0.002820558	21.36393468
T	C	0.0124715	-0.345131	0.0725965	1.99E-06	rs186129911	X-12849 levels	TRUE	reported	GCST90200515	textfile	7555	0.002982667	22.59548092
C	T	0.0325871	-0.209825	0.0453626	3.74E-06	rs73115392	X-12849 levels	TRUE	reported	GCST90200515	textfile	7555	0.002823943	21.38964626
A	C	0.945966	-0.16603	0.036069	4.16E-06	rs2206890	X-12849 levels	TRUE	reported	GCST90200515	textfile	7555	0.002796753	21.18312106
A	G	0.0753936	0.139864	0.030588	4.82E-06	rs76738915	X-12849 levels	TRUE	reported	GCST90200515	textfile	7555	0.002759784	20.90233203
A	G	0.464414	-0.0812843	0.0162619	5.78E-07	rs2833587	X-12849 levels	TRUE	reported	GCST90200515	textfile	7555	0.003296116	24.97789203
A	T	0.0924974	-0.124863	0.0275941	6.04E-06	rs10915020	X-12847 levels	TRUE	reported	GCST90200516	textfile	7790	0.002621547	20.47026892
A	C	0.0260182	0.238121	0.0501642	2.07E-06	rs74383526	X-12847 levels	TRUE	reported	GCST90200516	textfile	7790	0.002884136	22.52662344
T	C	0.0104715	-0.351964	0.0786261	7.59E-06	rs71632110	X-12847 levels	TRUE	reported	GCST90200516	textfile	7790	0.002565723	20.03325439
A	T	0.111826	0.120082	0.0254824	2.45E-06	rs34344583	X-12847 levels	TRUE	reported	GCST90200516	textfile	7790	0.002842507	22.20054588
T	C	0.00855416	-0.402281	0.0868654	3.64E-06	rs76685218	X-12847 levels	TRUE	reported	GCST90200516	textfile	7790	0.002745579	21.44143657
C	T	0.559674	0.138706	0.0160267	4.94E-18	rs1165154	X-12847 levels	TRUE	reported	GCST90200516	textfile	7790	0.00952377	74.88429846
C	T	0.193542	0.0946232	0.0202562	2.99E-06	rs849782	X-12847 levels	TRUE	reported	GCST90200516	textfile	7790	0.002793361	21.81563178
A	G	0.23696	-0.0882222	0.0189541	3.25E-06	rs115333696	X-12847 levels	TRUE	reported	GCST90200516	textfile	7790	0.002773357	21.65897586
A	G	0.301024	0.0782241	0.0172856	6.03E-06	rs1477535	X-12847 levels	TRUE	reported	GCST90200516	textfile	7790	0.002622011	20.47390659
G	A	0.0209025	0.251788	0.0567982	9.29E-06	rs62531330	X-12847 levels	TRUE	reported	GCST90200516	textfile	7790	0.00251634	19.64669016
A	C	0.196323	-0.0926452	0.0200865	3.98E-06	rs10981801	X-12847 levels	TRUE	reported	GCST90200516	textfile	7790	0.002723425	21.26795797
T	A	0.030264	0.214839	0.0467391	4.30E-06	rs73407913	X-12847 levels	TRUE	reported	GCST90200516	textfile	7790	0.002704904	21.12292411
G	A	0.337319	-0.0785818	0.017037	3.98E-06	rs7953809	X-12847 levels	TRUE	reported	GCST90200516	textfile	7790	0.002723553	21.26895652
A	G	0.0172259	-0.273859	0.0617477	9.20E-06	rs61945017	X-12847 levels	TRUE	reported	GCST90200516	textfile	7790	0.002518719	19.66531694
T	C	0.0980942	0.127071	0.0272932	3.23E-06	rs9568024	X-12847 levels	TRUE	reported	GCST90200516	textfile	7790	0.002774851	21.67067631
A	C	0.345491	-0.0768099	0.0168457	5.12E-06	rs7141711	X-12847 levels	TRUE	reported	GCST90200516	textfile	7790	0.002661714	20.78474785
G	T	0.0578065	-0.150127	0.0339419	9.73E-06	rs279223	X-12847 levels	TRUE	reported	GCST90200516	textfile	7790	0.002505062	19.55842136
A	G	0.0161228	-0.276598	0.0624592	9.49E-06	rs117971927	X-12847 levels	TRUE	reported	GCST90200516	textfile	7790	0.002511168	19.60621323
C	T	0.0118469	-0.295243	0.0652901	6.13E-06	rs141993770	X-13553 levels	TRUE	reported	GCST90200517	textfile	8118	0.002512598	20.44360791
T	G	0.00598839	-0.413	0.0918091	6.84E-06	rs186802061	X-13553 levels	TRUE	reported	GCST90200517	textfile	8118	0.002486557	20.23119959
A	G	0.616719	0.0680448	0.0148853	4.85E-06	rs10495913	X-13553 levels	TRUE	reported	GCST90200517	textfile	8118	0.002567492	20.89140707
A	G	0.126697	-0.0967439	0.021469	6.60E-06	rs12492113	X-13553 levels	TRUE	reported	GCST90200517	textfile	8118	0.002495109	20.3009584
G	C	0.0140037	-0.279491	0.0599611	3.14E-06	rs114819259	X-13553 levels	TRUE	reported	GCST90200517	textfile	8118	0.002669234	21.72148254
T	C	0.00565007	0.430382	0.0937142	4.38E-06	rs142402970	X-13553 levels	TRUE	reported	GCST90200517	textfile	8118	0.002591323	21.08581471
G	A	0.0103973	0.336016	0.0700632	1.62E-06	rs144098166	X-13553 levels	TRUE	reported	GCST90200517	textfile	8118	0.002825285	22.99497642
A	C	0.0165305	-0.260672	0.0555025	2.65E-06	rs77438259	X-13553 levels	TRUE	reported	GCST90200517	textfile	8118	0.002709793	22.05244098
G	A	0.552108	-0.0650316	0.0141237	4.14E-06	rs4704097	X-13553 levels	TRUE	reported	GCST90200517	textfile	8118	0.002604775	21.1955603
T	C	0.330606	0.0677291	0.0151723	8.04E-06	rs2963950	X-13553 levels	TRUE	reported	GCST90200517	textfile	8118	0.002448691	19.92235882
C	T	0.893724	-0.106113	0.023367	5.59E-06	rs3121429	X-13553 levels	TRUE	reported	GCST90200517	textfile	8118	0.002533847	20.61694252
A	G	0.554631	0.0635916	0.0140435	5.95E-06	rs4415228	X-13553 levels	TRUE	reported	GCST90200517	textfile	8118	0.002519441	20.49942968
G	A	0.601818	0.0641842	0.0144984	9.56E-06	rs13228009	X-13553 levels	TRUE	reported	GCST90200517	textfile	8118	0.002408351	19.59336827
T	A	0.350898	-0.069757	0.015058	3.61E-06	rs2916716	X-13553 levels	TRUE	reported	GCST90200517	textfile	8118	0.002636607	21.45527056
A	G	0.227704	0.0918282	0.0169085	5.61E-08	rs10840516	X-13553 levels	TRUE	reported	GCST90200517	textfile	8118	0.003620078	29.48729744
A	G	0.0049401	0.448479	0.10099	8.96E-06	rs503223	X-13553 levels	TRUE	reported	GCST90200517	textfile	8118	0.002423398	19.71607543
G	A	0.0974356	-0.125486	0.0239551	1.62E-07	rs12228698	X-13553 levels	TRUE	reported	GCST90200517	textfile	8118	0.003368837	27.43390099
A	G	0.0129726	-0.291678	0.0622304	2.77E-06	rs117242663	X-13553 levels	TRUE	reported	GCST90200517	textfile	8118	0.002698854	21.96317658
A	G	0.0145169	0.265979	0.0587321	5.94E-06	rs139448040	X-13553 levels	TRUE	reported	GCST90200517	textfile	8118	0.00251999	20.50390731
G	A	0.0426898	0.160072	0.0350874	5.06E-06	rs113941374	X-13553 levels	TRUE	reported	GCST90200517	textfile	8118	0.002557215	20.8075697
T	C	0.0133457	0.333311	0.0620986	7.99E-08	rs144245963	X-13553 levels	TRUE	reported	GCST90200517	textfile	8118	0.003536292	28.80239925
C	G	0.0218719	-0.270666	0.0485936	2.55E-08	rs147712721	X-13553 levels	TRUE	reported	GCST90200517	textfile	8118	0.003807182	31.01717584
C	T	0.310897	0.0875408	0.0154921	1.60E-08	rs8080108	X-13553 levels	TRUE	reported	GCST90200517	textfile	8118	0.003917839	31.92224529
T	C	0.0308027	0.190285	0.0409135	3.30E-06	rs2270524	X-13553 levels	TRUE	reported	GCST90200517	textfile	8118	0.002657487	21.62563326
C	T	0.0992376	0.106571	0.0239025	8.25E-06	rs72972188	X-13553 levels	TRUE	reported	GCST90200517	textfile	8118	0.002442757	19.87396037
C	T	0.135232	0.154576	0.028915	9.00E-08	rs6687264	X-12839 levels	TRUE	reported	GCST90200518	textfile	4867	0.005837592	28.56664479
G	C	0.339286	0.100391	0.0205669	1.05E-06	rs150404394	X-12839 levels	TRUE	reported	GCST90200518	textfile	4867	0.004871578	23.8162503
G	A	0.066275	0.175278	0.0395728	9.46E-06	rs149417462	X-12839 levels	TRUE	reported	GCST90200518	textfile	4867	0.004014698	19.61023311
T	G	0.0193515	0.375997	0.0722127	1.92E-07	rs149251287	X-12839 levels	TRUE	reported	GCST90200518	textfile	4867	0.005539465	27.09961314
T	G	0.025387	-0.277636	0.062622	9.27E-06	rs140132351	X-12839 levels	TRUE	reported	GCST90200518	textfile	4867	0.004022406	19.64803794
C	T	0.376186	0.0901905	0.020325	9.10E-06	rs72965172	X-12839 levels	TRUE	reported	GCST90200518	textfile	4867	0.004029449	19.6825779
A	G	0.00970874	0.506448	0.100887	5.17E-07	rs138461190	X-12839 levels	TRUE	reported	GCST90200518	textfile	4867	0.005151042	25.18957286
T	G	0.0281763	-0.270007	0.0596724	6.04E-06	rs142143702	X-12839 levels	TRUE	reported	GCST90200518	textfile	4867	0.004189079	20.4656025
G	A	0.448331	0.100086	0.0198351	4.51E-07	rs7620877	X-12839 levels	TRUE	reported	GCST90200518	textfile	4867	0.005204158	25.4506791
T	C	0.0145721	0.399687	0.0828017	1.39E-06	rs185853925	X-12839 levels	TRUE	reported	GCST90200518	textfile	4867	0.004764595	23.2907266
C	T	0.0322547	-0.250025	0.0564195	9.36E-06	rs74492026	X-12839 levels	TRUE	reported	GCST90200518	textfile	4867	0.004018817	19.63043413
C	A	0.0153463	0.380781	0.0808938	2.51E-06	rs559147483	X-12839 levels	TRUE	reported	GCST90200518	textfile	4867	0.00453196	22.14835952
G	A	0.553167	0.134498	0.0198794	1.33E-11	rs1408273	X-12839 levels	TRUE	reported	GCST90200518	textfile	4867	0.009317476	45.75584776
C	A	0.362719	0.0944532	0.0204049	3.68E-06	rs4721923	X-12839 levels	TRUE	reported	GCST90200518	textfile	4867	0.00438324	21.41834496
G	C	0.290899	-0.099579	0.0220263	6.16E-06	rs12669528	X-12839 levels	TRUE	reported	GCST90200518	textfile	4867	0.004181876	20.43026122
A	G	0.0146382	0.374934	0.0825202	5.53E-06	rs73153958	X-12839 levels	TRUE	reported	GCST90200518	textfile	4867	0.004223666	20.63529134
G	A	0.0397727	0.223316	0.0504949	9.75E-06	rs2702828	X-12839 levels	TRUE	reported	GCST90200518	textfile	4867	0.004002594	19.55087261
C	G	0.306988	-0.107695	0.0214052	4.87E-07	rs10821696	X-12839 levels	TRUE	reported	GCST90200518	textfile	4867	0.005174141	25.30311559
C	T	0.0241686	0.295721	0.0646458	4.77E-06	rs80051868	X-12839 levels	TRUE	reported	GCST90200518	textfile	4867	0.004281137	20.91727962
T	C	0.501841	-0.0912705	0.0202644	6.67E-06	rs61942136	X-12839 levels	TRUE	reported	GCST90200518	textfile	4867	0.004150741	20.27752096
G	T	0.288785	0.102738	0.0224877	4.91E-06	rs11616521	X-12839 levels	TRUE	reported	GCST90200518	textfile	4867	0.00427024	20.86381075
T	C	0.446429	0.0936477	0.0199474	2.67E-06	rs1333584	X-12839 levels	TRUE	reported	GCST90200518	textfile	4867	0.004508146	22.03145279
A	C	0.0151546	0.385079	0.0805835	1.76E-06	rs117404767	X-12839 levels	TRUE	reported	GCST90200518	textfile	4867	0.00466996	22.82595289
T	C	0.0113826	-0.416372	0.0921801	6.27E-06	rs147262219	X-12839 levels	TRUE	reported	GCST90200518	textfile	4867	0.004174559	20.39436472
G	A	0.0115679	-0.411644	0.0918139	7.34E-06	rs115995689	X-12839 levels	TRUE	reported	GCST90200518	textfile	4867	0.004113158	20.09315835
G	A	0.101875	0.149639	0.0331079	6.19E-06	rs74407240	X-12839 levels	TRUE	reported	GCST90200518	textfile	4867	0.004179708	20.41962788
T	C	0.0171028	0.341349	0.0765387	8.20E-06	rs117610650	X-12839 levels	TRUE	reported	GCST90200518	textfile	4867	0.004070076	19.8818414
G	A	0.144178	-0.133518	0.0283537	2.49E-06	rs6109233	X-12839 levels	TRUE	reported	GCST90200518	textfile	4867	0.004535494	22.16571042
T	C	0.272165	-0.10257	0.0224338	4.83E-06	rs7270451	X-12839 levels	TRUE	reported	GCST90200518	textfile	4867	0.004276735	20.89568063
C	A	0.637197	0.10176	0.0206113	7.93E-07	rs138789	X-12839 levels	TRUE	reported	GCST90200518	textfile	4867	0.004983248	24.36491642
A	G	0.0194444	0.318878	0.0707432	6.56E-06	rs113685239	X-12839 levels	TRUE	reported	GCST90200518	textfile	4867	0.004157279	20.3095926
C	G	0.516088	0.0719929	0.0158195	5.34E-06	rs10494228	X-13729 levels	TRUE	reported	GCST90200519	textfile	7724	0.002674168	20.70529215
C	A	0.159624	0.0994195	0.0210381	2.29E-06	rs12034533	X-13729 levels	TRUE	reported	GCST90200519	textfile	7724	0.002882929	22.32634602
C	T	0.119622	0.119528	0.0242901	8.62E-07	rs10174021	X-13729 levels	TRUE	reported	GCST90200519	textfile	7724	0.003125209	24.20851959
C	G	0.0182696	0.270152	0.0575778	2.71E-06	rs537510794	X-13729 levels	TRUE	reported	GCST90200519	textfile	7724	0.002842025	22.00866869
C	T	0.0150395	0.297162	0.0634103	2.78E-06	rs72551330	X-13729 levels	TRUE	reported	GCST90200519	textfile	7724	0.002835251	21.95606267
T	C	0.093497	0.11689	0.0262554	8.51E-06	rs76411331	X-13729 levels	TRUE	reported	GCST90200519	textfile	7724	0.002559541	19.81549708
T	A	0.354455	0.0753953	0.0161981	3.25E-06	rs11130907	X-13729 levels	TRUE	reported	GCST90200519	textfile	7724	0.002797059	21.65947511
G	A	0.388204	-0.0801034	0.0160688	6.20E-07	rs10937929	X-13729 levels	TRUE	reported	GCST90200519	textfile	7724	0.003206991	24.84405842
A	G	0.0348852	0.191128	0.0416986	4.57E-06	rs60981106	X-13729 levels	TRUE	reported	GCST90200519	textfile	7724	0.002712587	21.00357464
A	G	0.0114816	-0.345036	0.0717327	1.51E-06	rs114081268	X-13729 levels	TRUE	reported	GCST90200519	textfile	7724	0.002986436	23.13033897
A	G	0.0497019	-0.170119	0.0356434	1.82E-06	rs79102130	X-13729 levels	TRUE	reported	GCST90200519	textfile	7724	0.002940534	22.77376976
T	C	0.265861	-0.080253	0.0175942	5.08E-06	rs28477602	X-13729 levels	TRUE	reported	GCST90200519	textfile	7724	0.002686414	20.80036881
T	A	0.0245092	0.22875	0.0499915	4.74E-06	rs75428798	X-13729 levels	TRUE	reported	GCST90200519	textfile	7724	0.00270341	20.93232175
G	A	0.0471062	0.167103	0.0368681	5.83E-06	rs373599134	X-13729 levels	TRUE	reported	GCST90200519	textfile	7724	0.002652596	20.537828
C	A	0.397987	0.0747716	0.0157192	1.97E-06	rs747631	X-13729 levels	TRUE	reported	GCST90200519	textfile	7724	0.002920787	22.62038544
C	T	0.024112	-0.224408	0.0498896	6.86E-06	rs117982327	X-13729 levels	TRUE	reported	GCST90200519	textfile	7724	0.002612632	20.22759077
T	C	0.0161688	-0.288904	0.0615659	2.70E-06	rs73430743	X-13729 levels	TRUE	reported	GCST90200519	textfile	7724	0.002842811	22.01477123
T	C	0.0199008	-0.253758	0.0553276	4.51E-06	rs186601729	X-13729 levels	TRUE	reported	GCST90200519	textfile	7724	0.002716016	21.03019764
C	A	0.606368	-0.0740084	0.0160775	4.16E-06	rs10999397	X-13729 levels	TRUE	reported	GCST90200519	textfile	7724	0.002735854	21.18422235
G	C	0.0464863	0.201184	0.0374958	8.07E-08	rs117144859	X-13729 levels	TRUE	reported	GCST90200519	textfile	7724	0.003713331	28.7812175
G	A	0.0271746	-0.215191	0.0474379	5.73E-06	rs7068446	X-13729 levels	TRUE	reported	GCST90200519	textfile	7724	0.002657049	20.5723938
G	A	0.0447888	-0.168902	0.0374811	6.60E-06	rs118155399	X-13729 levels	TRUE	reported	GCST90200519	textfile	7724	0.002622179	20.30170254
G	T	0.31947	-0.0761663	0.0167451	5.40E-06	rs72741925	X-13729 levels	TRUE	reported	GCST90200519	textfile	7724	0.002671445	20.68415384
C	G	0.172998	0.0971592	0.0205543	2.28E-06	rs1112669	X-13729 levels	TRUE	reported	GCST90200519	textfile	7724	0.002884468	22.33829442
T	C	0.0169777	0.275114	0.059389	3.61E-06	rs111875922	X-13729 levels	TRUE	reported	GCST90200519	textfile	7724	0.002770551	21.4536351
T	C	0.036952	0.191196	0.0412435	3.56E-06	rs189978904	X-13729 levels	TRUE	reported	GCST90200519	textfile	7724	0.002774583	21.48493827
T	C	0.00943888	-0.425383	0.0804237	1.23E-07	rs116938011	X-13729 levels	TRUE	reported	GCST90200519	textfile	7724	0.00360894	27.96917734
T	C	0.517993	-0.0717239	0.0160412	7.78E-06	rs4939880	X-13729 levels	TRUE	reported	GCST90200519	textfile	7724	0.002581601	19.98672411
A	G	0.0928391	0.125556	0.0269281	3.12E-06	rs9606138	X-13729 levels	TRUE	reported	GCST90200519	textfile	7724	0.00280673	21.73456998
C	T	0.908123	-0.150937	0.0306657	8.57E-07	rs665774	X-13007 levels	TRUE	reported	GCST90200520	textfile	6270	0.003848959	24.21849264
G	A	0.148108	-0.124309	0.0255117	1.10E-06	rs35428087	X-13007 levels	TRUE	reported	GCST90200520	textfile	6270	0.003772397	23.73492119
G	A	0.348086	-0.0918226	0.0187376	9.56E-07	rs62244312	X-13007 levels	TRUE	reported	GCST90200520	textfile	6270	0.00381543	24.0067125
G	A	0.117652	0.127279	0.0276913	4.30E-06	rs73125241	X-13007 levels	TRUE	reported	GCST90200520	textfile	6270	0.003358137	21.11972537
C	G	0.888996	0.125219	0.0282468	9.29E-06	rs11731069	X-13007 levels	TRUE	reported	GCST90200520	textfile	6270	0.003124463	19.64551415
A	G	0.00818094	0.516552	0.0989521	1.79E-07	rs138621088	X-13007 levels	TRUE	reported	GCST90200520	textfile	6270	0.0043274	27.24203277
C	T	0.369813	-0.0890278	0.0182046	1.01E-06	rs13182207	X-13007 levels	TRUE	reported	GCST90200520	textfile	6270	0.003799864	23.90839642
G	A	0.773848	-0.0976642	0.0212201	4.18E-06	rs903078	X-13007 levels	TRUE	reported	GCST90200520	textfile	6270	0.003367004	21.17568113
A	G	0.0182956	0.318282	0.0662974	1.58E-06	rs140545087	X-13007 levels	TRUE	reported	GCST90200520	textfile	6270	0.003662437	23.04053769
A	G	0.0308908	-0.229674	0.051206	7.28E-06	rs80354054	X-13007 levels	TRUE	reported	GCST90200520	textfile	6270	0.003198329	20.11145129
T	C	0.122646	0.12394	0.0274739	6.45E-06	rs36050678	X-13007 levels	TRUE	reported	GCST90200520	textfile	6270	0.003235247	20.34434932
T	C	0.0170373	-0.309836	0.0688052	6.70E-06	rs79042538	X-13007 levels	TRUE	reported	GCST90200520	textfile	6270	0.003223676	20.27135029
T	G	0.0131705	-0.354687	0.0772807	4.44E-06	rs72707406	X-13007 levels	TRUE	reported	GCST90200520	textfile	6270	0.0033483	21.05764959
C	T	0.0564336	-0.174821	0.0379381	4.06E-06	rs79703166	X-13007 levels	TRUE	reported	GCST90200520	textfile	6270	0.003375205	21.22743371
C	T	0.0136625	0.362526	0.076424	2.10E-06	rs117955750	X-13007 levels	TRUE	reported	GCST90200520	textfile	6270	0.003575983	22.49470157
T	A	0.066009	0.163368	0.0356823	4.69E-06	rs75326127	X-13007 levels	TRUE	reported	GCST90200520	textfile	6270	0.003332048	20.95510065
A	G	0.00957978	-0.407101	0.0917978	9.22E-06	rs117911035	X-13007 levels	TRUE	reported	GCST90200520	textfile	6270	0.003126887	19.66080243
C	T	0.0245889	0.255947	0.0571761	7.59E-06	rs11004798	X-13007 levels	TRUE	reported	GCST90200520	textfile	6270	0.003185794	20.03237662
A	C	0.0180655	0.336568	0.0668592	4.80E-07	rs72948124	X-13007 levels	TRUE	reported	GCST90200520	textfile	6270	0.004025354	25.33289013
G	A	0.0203707	0.28707	0.062641	4.59E-06	rs17235951	X-13007 levels	TRUE	reported	GCST90200520	textfile	6270	0.003338401	20.99518478
T	C	0.0237672	0.270403	0.0588405	4.32E-06	rs34800392	X-13007 levels	TRUE	reported	GCST90200520	textfile	6270	0.003356931	21.11211531
G	C	0.123107	-0.12298	0.0273188	6.74E-06	rs11222082	X-13007 levels	TRUE	reported	GCST90200520	textfile	6270	0.003221638	20.25849539
C	T	0.792159	-0.0977107	0.0218751	7.94E-06	rs825468	X-13007 levels	TRUE	reported	GCST90200520	textfile	6270	0.003172027	19.94553097
C	T	0.054156	0.180531	0.0396387	5.25E-06	rs117378653	X-13007 levels	TRUE	reported	GCST90200520	textfile	6270	0.003297333	20.73605886
G	C	0.387136	-0.0823126	0.0181112	5.50E-06	rs17326483	X-13007 levels	TRUE	reported	GCST90200520	textfile	6270	0.00328354	20.64902898
A	G	0.871787	-0.12263	0.0267985	4.74E-06	rs521000	X-13007 levels	TRUE	reported	GCST90200520	textfile	6270	0.003328564	20.9331185
T	C	0.214309	-0.102527	0.0216866	2.27E-06	rs12958550	X-13007 levels	TRUE	reported	GCST90200520	textfile	6270	0.003552063	22.34369571
T	G	0.649704	0.0820174	0.0184838	9.11E-06	rs4283327	X-13007 levels	TRUE	reported	GCST90200520	textfile	6270	0.003130403	19.68298317
G	A	0.0607712	0.174045	0.0375274	3.52E-06	rs78394368	X-13007 levels	TRUE	reported	GCST90200520	textfile	6270	0.003418781	21.50243269
G	A	0.440933	0.083442	0.0162692	2.92E-07	rs9439603	X-13844 levels	TRUE	reported	GCST90200521	textfile	7501	0.0034946	26.29790802
T	C	0.0555782	0.163718	0.0353737	3.69E-06	rs79679562	X-13844 levels	TRUE	reported	GCST90200521	textfile	7501	0.002847569	21.41490109
C	A	0.413148	-0.0729087	0.0165036	9.97E-06	rs7546236	X-13844 levels	TRUE	reported	GCST90200521	textfile	7501	0.002595097	19.51126912
A	C	0.402468	-0.0746086	0.0167185	8.10E-06	rs61546260	X-13844 levels	TRUE	reported	GCST90200521	textfile	7501	0.002647966	19.90982077
T	C	0.00876723	0.387205	0.0854453	5.85E-06	rs189667108	X-13844 levels	TRUE	reported	GCST90200521	textfile	7501	0.002730229	20.53003755
G	A	0.0104947	-0.375612	0.0783675	1.64E-06	rs75166338	X-13844 levels	TRUE	reported	GCST90200521	textfile	7501	0.003053232	22.96630458
C	A	0.015786	-0.298795	0.0648226	4.04E-06	rs72767943	X-13844 levels	TRUE	reported	GCST90200521	textfile	7501	0.00282453	21.24114614
G	A	0.300607	-0.0830511	0.0176182	2.43E-06	rs3849062	X-13844 levels	TRUE	reported	GCST90200521	textfile	7501	0.002953683	22.21528528
C	A	0.0290776	-0.214064	0.0477475	7.35E-06	rs75308367	X-13844 levels	TRUE	reported	GCST90200521	textfile	7501	0.00267242	20.09417527
G	A	0.032754	-0.206657	0.0455039	5.58E-06	rs77784574	X-13844 levels	TRUE	reported	GCST90200521	textfile	7501	0.002742151	20.61993009
T	C	0.170963	0.0950863	0.021275	7.84E-06	rs10508307	X-13844 levels	TRUE	reported	GCST90200521	textfile	7501	0.002655966	19.97013255
C	T	0.0105412	-0.369846	0.0788781	2.75E-06	rs117928166	X-13844 levels	TRUE	reported	GCST90200521	textfile	7501	0.002922394	21.97926466
A	G	0.51064	-0.0730978	0.0161805	6.25E-06	rs7085243	X-13844 levels	TRUE	reported	GCST90200521	textfile	7501	0.002713473	20.40369981
T	C	0.0976547	-0.120323	0.0271762	9.53E-06	rs183434404	X-13844 levels	TRUE	reported	GCST90200521	textfile	7501	0.002606557	19.59765154
T	C	0.0320966	0.207162	0.045689	5.78E-06	rs10131426	X-13844 levels	TRUE	reported	GCST90200521	textfile	7501	0.002733311	20.55327689
T	G	0.0374647	-0.204055	0.0425805	1.65E-06	rs78781245	X-13844 levels	TRUE	reported	GCST90200521	textfile	7501	0.003052293	22.95922141
T	C	0.0948756	0.133345	0.0278906	1.74E-06	rs76377130	X-13844 levels	TRUE	reported	GCST90200521	textfile	7501	0.003038066	22.85188055
G	C	0.048178	0.179149	0.0384872	3.24E-06	rs76125561	X-13844 levels	TRUE	reported	GCST90200521	textfile	7501	0.002880211	21.66109122
A	G	0.0104539	0.373818	0.0783322	1.82E-06	rs144838290	X-13728 levels	TRUE	reported	GCST90200522	textfile	7905	0.002872688	22.76826191
A	G	0.00972664	0.388979	0.0799753	1.15E-06	rs112705243	X-13728 levels	TRUE	reported	GCST90200522	textfile	7905	0.002983603	23.64997374
A	C	0.00642249	0.487678	0.0993997	9.28E-07	rs186066346	X-13728 levels	TRUE	reported	GCST90200522	textfile	7905	0.003035805	24.06502343
A	G	0.0123621	-0.342136	0.0719777	2.00E-06	rs116892987	X-13728 levels	TRUE	reported	GCST90200522	textfile	7905	0.002850101	22.58872535
T	C	0.728465	0.0814573	0.0182297	7.88E-06	rs2529273	X-13728 levels	TRUE	reported	GCST90200522	textfile	7905	0.002519437	19.96140407
T	C	0.0121998	-0.326607	0.0723383	6.33E-06	rs141878668	X-13728 levels	TRUE	reported	GCST90200522	textfile	7905	0.002572136	20.38001447
G	A	0.0126259	-0.338093	0.0714506	2.22E-06	rs2839662	X-13728 levels	TRUE	reported	GCST90200522	textfile	7905	0.002824427	22.38467048
C	T	0.019372	-0.273866	0.0574861	1.90E-06	rs2590341	X-13728 levels	TRUE	reported	GCST90200522	textfile	7905	0.002862883	22.69032168
T	C	0.0323861	-0.205576	0.0445182	3.88E-06	rs118025488	X-13728 levels	TRUE	reported	GCST90200522	textfile	7905	0.002690282	21.3186519
G	T	0.0522568	-0.182645	0.0358079	3.38E-07	rs7940662	X-13728 levels	TRUE	reported	GCST90200522	textfile	7905	0.003280417	26.01045678
G	A	0.0905003	-0.129139	0.0277421	3.24E-06	rs78836778	X-13728 levels	TRUE	reported	GCST90200522	textfile	7905	0.002733666	21.66338311
T	G	0.0163789	-0.290891	0.0625886	3.36E-06	rs139091784	X-13728 levels	TRUE	reported	GCST90200522	textfile	7905	0.002725104	21.59534778
T	C	0.0120574	-0.329717	0.0725146	5.44E-06	rs58475438	X-13728 levels	TRUE	reported	GCST90200522	textfile	7905	0.002608528	20.66911472
C	T	0.0231317	-0.236278	0.052828	7.73E-06	rs76246121	X-13728 levels	TRUE	reported	GCST90200522	textfile	7905	0.002524171	19.99900281
T	A	0.250254	0.0819447	0.0184118	8.56E-06	rs59484405	X-13728 levels	TRUE	reported	GCST90200522	textfile	7905	0.002499542	19.8033813
G	A	0.0292105	-0.20719	0.0466935	9.11E-06	rs4984465	X-13728 levels	TRUE	reported	GCST90200522	textfile	7905	0.00248452	19.68406686
T	G	0.026406	0.261566	0.0496124	1.35E-07	rs67210567	X-13728 levels	TRUE	reported	GCST90200522	textfile	7905	0.003503933	27.78895507
T	C	0.054042	-0.158502	0.035239	6.86E-06	rs62215570	X-13728 levels	TRUE	reported	GCST90200522	textfile	7905	0.002552762	20.22611394
T	C	0.0359225	-0.19417	0.0425523	5.04E-06	rs73178241	X-13728 levels	TRUE	reported	GCST90200522	textfile	7905	0.002627084	20.81652779
T	C	0.169304	0.104822	0.0228315	4.41E-06	rs591858	X-13695 levels	TRUE	reported	GCST90200524	textfile	6486	0.003239291	21.07182037
G	A	0.398993	-0.0792389	0.0173625	5.02E-06	rs6543581	X-13695 levels	TRUE	reported	GCST90200524	textfile	6486	0.00320098	20.82180718
A	G	0.0315058	0.229656	0.0489658	2.73E-06	rs62245941	X-13695 levels	TRUE	reported	GCST90200524	textfile	6486	0.003380045	21.99054262
T	A	0.00718702	0.461317	0.101566	5.57E-06	rs143412045	X-13695 levels	TRUE	reported	GCST90200524	textfile	6486	0.003170634	20.62378071
A	G	0.019547	0.330144	0.0619425	9.83E-08	rs142977793	X-13695 levels	TRUE	reported	GCST90200524	textfile	6486	0.004360682	28.39850126
C	A	0.0212421	0.267953	0.0592545	6.12E-06	rs16847371	X-13695 levels	TRUE	reported	GCST90200524	textfile	6486	0.0031429	20.44281195
G	T	0.0783048	0.158617	0.031854	6.38E-07	rs923251	X-13695 levels	TRUE	reported	GCST90200524	textfile	6486	0.003808355	24.78777661
G	T	0.0692343	-0.161108	0.0335691	1.59E-06	rs117449060	X-13695 levels	TRUE	reported	GCST90200524	textfile	6486	0.003538656	23.02612611
A	G	0.00293255	0.70142	0.158221	9.29E-06	rs113609496	X-13695 levels	TRUE	reported	GCST90200524	textfile	6486	0.003020906	19.64690304
T	C	0.0190701	-0.321506	0.0634391	4.02E-07	rs146467609	X-13695 levels	TRUE	reported	GCST90200524	textfile	6486	0.003944308	25.6761675
T	C	0.243085	0.0901998	0.020355	9.37E-06	rs61890245	X-13695 levels	TRUE	reported	GCST90200524	textfile	6486	0.003018416	19.63066436
T	C	0.148	0.109867	0.0242919	6.10E-06	rs56774016	X-13695 levels	TRUE	reported	GCST90200524	textfile	6486	0.003143888	20.4492613
T	G	0.480232	0.0789176	0.0171569	4.23E-06	rs181311	X-13695 levels	TRUE	reported	GCST90200524	textfile	6486	0.003251463	21.15125594
C	T	0.010065	-0.387959	0.0861595	6.71E-06	rs148639599	X-13695 levels	TRUE	reported	GCST90200524	textfile	6486	0.003116254	20.2689562
T	C	0.0173611	-0.318269	0.0656665	1.26E-06	rs73963343	X-13695 levels	TRUE	reported	GCST90200524	textfile	6486	0.003608726	23.4837259
A	G	0.0132373	-0.342792	0.0749155	4.75E-06	rs117291728	X-13695 levels	TRUE	reported	GCST90200524	textfile	6486	0.003217669	20.93071445
C	T	0.0147338	-0.365139	0.079739	4.67E-06	rs146378363	X-13723 levels	TRUE	reported	GCST90200525	textfile	5269	0.003963891	20.96090326
T	C	0.0554705	-0.206473	0.042056	9.13E-07	rs73189513	X-13723 levels	TRUE	reported	GCST90200525	textfile	5269	0.004553656	24.09382368
A	G	0.20149	-0.10705	0.0239237	7.65E-06	rs9884681	X-13723 levels	TRUE	reported	GCST90200525	textfile	5269	0.003785657	20.01482363
C	T	0.0722212	0.180221	0.0370964	1.18E-06	rs13175850	X-13723 levels	TRUE	reported	GCST90200525	textfile	5269	0.004459416	23.59295713
A	G	0.00675547	0.567837	0.117608	1.38E-06	rs143984022	X-13723 levels	TRUE	reported	GCST90200525	textfile	5269	0.004404821	23.3028353
T	A	0.0239739	0.288005	0.063285	5.34E-06	rs182325254	X-13723 levels	TRUE	reported	GCST90200525	textfile	5269	0.003915314	20.70301544
G	A	0.0871761	-0.165562	0.0336492	8.64E-07	rs9374249	X-13723 levels	TRUE	reported	GCST90200525	textfile	5269	0.004573544	24.19953166
A	G	0.381777	-0.091584	0.0207221	9.89E-06	rs6964466	X-13723 levels	TRUE	reported	GCST90200525	textfile	5269	0.003693486	19.52570866
A	G	0.133746	0.130221	0.0281409	3.70E-06	rs12533916	X-13723 levels	TRUE	reported	GCST90200525	textfile	5269	0.00404759	21.40529444
A	G	0.0184829	-0.336284	0.071622	2.66E-06	rs141735286	X-13723 levels	TRUE	reported	GCST90200525	textfile	5269	0.004166564	22.03711005
A	G	0.0611111	-0.181373	0.040742	8.52E-06	rs112218194	X-13723 levels	TRUE	reported	GCST90200525	textfile	5269	0.003747158	19.81051218
A	T	0.0230945	0.290952	0.063846	5.19E-06	rs56043227	X-13723 levels	TRUE	reported	GCST90200525	textfile	5269	0.003925896	20.75919108
T	G	0.0458095	-0.228522	0.0461414	7.32E-07	rs200374463	X-13723 levels	TRUE	reported	GCST90200525	textfile	5269	0.004633714	24.51938751
A	C	0.1561	-0.120937	0.0269454	7.18E-06	rs8071295	X-13723 levels	TRUE	reported	GCST90200525	textfile	5269	0.003808585	20.13651139
T	C	0.031927	-0.249187	0.0548185	5.48E-06	rs75826829	X-13723 levels	TRUE	reported	GCST90200525	textfile	5269	0.003906326	20.65530382
A	G	0.511504	0.0711032	0.015402	3.90E-06	rs2342209	X-14056 levels	TRUE	reported	GCST90200526	textfile	8242	0.00257911	21.30682096
C	T	0.00566935	-0.475429	0.101861	3.05E-06	rs186343856	X-14056 levels	TRUE	reported	GCST90200526	textfile	8242	0.002636189	21.7796085
T	C	0.0192893	-0.244209	0.0552355	9.81E-06	rs149202809	X-14056 levels	TRUE	reported	GCST90200526	textfile	8242	0.002366058	19.54255544
A	G	0.152339	-0.0937222	0.0210772	8.72E-06	rs2189160	X-14056 levels	TRUE	reported	GCST90200526	textfile	8242	0.002393238	19.76758967
A	G	0.00652041	-0.449666	0.0950419	2.23E-06	rs3112403	X-14056 levels	TRUE	reported	GCST90200526	textfile	8242	0.002708566	22.37919622
G	A	0.0415799	0.171321	0.0384173	8.22E-06	rs72784931	X-14056 levels	TRUE	reported	GCST90200526	textfile	8242	0.002407068	19.8820941
A	C	0.00874954	0.36341	0.0821264	9.64E-06	rs80068029	X-14056 levels	TRUE	reported	GCST90200526	textfile	8242	0.002370091	19.57594683
T	G	0.0832119	0.12601	0.027672	5.27E-06	rs62419760	X-14056 levels	TRUE	reported	GCST90200526	textfile	8242	0.002509603	20.73115633
A	G	0.397084	-0.075073	0.015701	1.74E-06	rs3465	X-14056 levels	TRUE	reported	GCST90200526	textfile	8242	0.00276616	22.85638362
C	A	0.144604	-0.0972482	0.0219674	9.56E-06	rs11978376	X-14056 levels	TRUE	reported	GCST90200526	textfile	8242	0.002372148	19.59297699
C	T	0.63485	0.0749053	0.0162915	4.27E-06	rs2640726	X-14056 levels	TRUE	reported	GCST90200526	textfile	8242	0.002558338	21.13477124
G	A	0.369864	-0.0696926	0.0156829	8.84E-06	rs10970887	X-14056 levels	TRUE	reported	GCST90200526	textfile	8242	0.002390279	19.74309289
T	G	0.331205	0.0751436	0.0162274	3.65E-06	rs12798644	X-14056 levels	TRUE	reported	GCST90200526	textfile	8242	0.002594927	21.43782461
G	T	0.0351762	0.187557	0.0411936	5.29E-06	rs73044591	X-14056 levels	TRUE	reported	GCST90200526	textfile	8242	0.002508901	20.72533988
G	A	0.00267542	-0.643631	0.144397	8.30E-06	rs12322141	X-14056 levels	TRUE	reported	GCST90200526	textfile	8242	0.002404802	19.86333502
A	T	0.692711	0.0743912	0.0167569	9.02E-06	rs10148270	X-14056 levels	TRUE	reported	GCST90200526	textfile	8242	0.002385536	19.70381741
A	T	0.051816	-0.158649	0.0347664	5.04E-06	rs17580	X-14056 levels	TRUE	reported	GCST90200526	textfile	8242	0.002520152	20.81851915
T	C	0.112016	0.107211	0.0240855	8.54E-06	rs76436276	X-14056 levels	TRUE	reported	GCST90200526	textfile	8242	0.002398236	19.80897311
G	A	0.564618	-0.0769993	0.0155333	7.16E-07	rs855791	X-14056 levels	TRUE	reported	GCST90200526	textfile	8242	0.002972492	24.56635342
G	A	0.187454	0.0858037	0.0193591	9.33E-06	rs61701091	X-13866 levels	TRUE	reported	GCST90200527	textfile	8252	0.002374925	19.63977167
G	A	0.0228017	0.245343	0.0504593	1.16E-06	rs41271743	X-13866 levels	TRUE	reported	GCST90200527	textfile	8252	0.002856691	23.63521892
C	T	0.236994	0.0799477	0.0176287	5.76E-06	rs72746425	X-13866 levels	TRUE	reported	GCST90200527	textfile	8252	0.002486171	20.56203543
G	A	0.0474572	0.178071	0.0354821	5.20E-07	rs12142897	X-13866 levels	TRUE	reported	GCST90200527	textfile	8252	0.003042881	25.18039238
C	T	0.285164	-0.0781317	0.0167266	3.00E-06	rs349536	X-13866 levels	TRUE	reported	GCST90200527	textfile	8252	0.00263714	21.81393096
C	G	0.287849	-0.0770658	0.0167396	4.15E-06	rs112526395	X-13866 levels	TRUE	reported	GCST90200527	textfile	8252	0.002561887	21.18985374
C	G	0.555192	0.300222	0.0148146	2.61E-91	rs1183200	X-13866 levels	TRUE	reported	GCST90200527	textfile	8252	0.047408129	410.5819917
C	A	0.342403	0.0937077	0.0158627	3.47E-09	rs3799367	X-13866 levels	TRUE	reported	GCST90200527	textfile	8252	0.004211185	34.88920429
T	A	0.0180027	0.266536	0.0570209	2.95E-06	rs76492754	X-13866 levels	TRUE	reported	GCST90200527	textfile	8252	0.002640803	21.84431071
G	A	0.987975	0.324745	0.0715443	5.65E-06	rs4490750	X-13866 levels	TRUE	reported	GCST90200527	textfile	8252	0.002490535	20.59821552
T	C	0.0308847	-0.198305	0.0440765	6.82E-06	rs72654135	X-13866 levels	TRUE	reported	GCST90200527	textfile	8252	0.002446977	20.23708036
T	G	0.323526	0.072619	0.0162154	7.52E-06	rs1380686	X-13866 levels	TRUE	reported	GCST90200527	textfile	8252	0.002424553	20.05117951
C	G	0.029983	0.19995	0.0441039	5.80E-06	rs4480206	X-13866 levels	TRUE	reported	GCST90200527	textfile	8252	0.002484559	20.54866238
C	T	0.0319254	0.192265	0.0434947	9.85E-06	rs142209460	X-13866 levels	TRUE	reported	GCST90200527	textfile	8252	0.002362335	19.53540928
A	G	0.0284415	0.208739	0.0451504	3.78E-06	rs78266345	X-13866 levels	TRUE	reported	GCST90200527	textfile	8252	0.002583458	21.36873051
C	A	0.0996117	0.114231	0.0250514	5.12E-06	rs6578859	X-13866 levels	TRUE	reported	GCST90200527	textfile	8252	0.002513343	20.78732872
C	T	0.15567	0.106268	0.0206401	2.62E-07	rs4149056	X-13866 levels	TRUE	reported	GCST90200527	textfile	8252	0.003202059	26.50184742
A	G	0.00940991	-0.344028	0.0778786	9.99E-06	rs185677856	X-13866 levels	TRUE	reported	GCST90200527	textfile	8252	0.002359208	19.5094955
A	G	0.0421117	0.17601	0.0376173	2.88E-06	rs111561314	X-13866 levels	TRUE	reported	GCST90200527	textfile	8252	0.002645998	21.88739995
C	A	0.0304343	0.204536	0.044275	3.84E-06	rs147320068	X-13866 levels	TRUE	reported	GCST90200527	textfile	8252	0.002579535	21.33620161
G	A	0.46785	-0.0810751	0.0151615	8.92E-08	rs8014023	X-13866 levels	TRUE	reported	GCST90200527	textfile	8252	0.003453259	28.58810541
A	G	0.221825	-0.0916926	0.0181507	4.38E-07	rs17730281	X-13866 levels	TRUE	reported	GCST90200527	textfile	8252	0.003083057	25.51388226
A	G	0.225137	-0.0809501	0.0181894	8.57E-06	rs11857516	X-13866 levels	TRUE	reported	GCST90200527	textfile	8252	0.002394405	19.80125704
C	G	0.398996	0.0790751	0.0156708	4.51E-07	rs62015470	X-13866 levels	TRUE	reported	GCST90200527	textfile	8252	0.003076096	25.45610145
A	G	0.0734727	0.131615	0.0292063	6.59E-06	rs55793561	X-13866 levels	TRUE	reported	GCST90200527	textfile	8252	0.002454884	20.30263569
T	A	0.0698758	0.14136	0.0296896	1.92E-06	rs74920018	X-13866 levels	TRUE	reported	GCST90200527	textfile	8252	0.002739641	22.66413296
T	C	0.0381721	-0.176727	0.0393013	6.90E-06	rs115817702	X-13866 levels	TRUE	reported	GCST90200527	textfile	8252	0.002444386	20.21560334
T	C	0.0300898	0.214916	0.043832	9.43E-07	rs62231654	X-13866 levels	TRUE	reported	GCST90200527	textfile	8252	0.002904907	24.03530581
T	G	0.100607	-0.122225	0.0267098	4.74E-06	rs55958328	X-17146 levels	TRUE	reported	GCST90200528	textfile	7778	0.002684993	20.93471885
T	C	0.0126648	-0.316147	0.0712728	9.18E-06	rs116098515	X-17146 levels	TRUE	reported	GCST90200528	textfile	7778	0.002523279	19.67065411
A	G	0.0194814	-0.275384	0.0580169	2.07E-06	rs73005393	X-17146 levels	TRUE	reported	GCST90200528	textfile	7778	0.002888313	22.52457896
G	A	0.0115439	0.363492	0.0744043	1.03E-06	rs34864402	X-17146 levels	TRUE	reported	GCST90200528	textfile	7778	0.00305911	23.86063278
T	C	0.0582719	-0.154246	0.0340989	6.08E-06	rs11723926	X-17146 levels	TRUE	reported	GCST90200528	textfile	7778	0.002623845	20.45669149
C	T	0.0428479	0.175374	0.0394521	8.78E-06	rs73251808	X-17146 levels	TRUE	reported	GCST90200528	textfile	7778	0.00253408	19.75506568
T	A	0.00811437	0.417729	0.0886752	2.47E-06	rs149956481	X-17146 levels	TRUE	reported	GCST90200528	textfile	7778	0.002844983	22.1857039
T	C	0.00862404	0.38365	0.086404	8.99E-06	rs188834895	X-17146 levels	TRUE	reported	GCST90200528	textfile	7778	0.002528339	19.71019957
T	C	0.0531117	-0.162779	0.0352362	3.84E-06	rs115419645	X-17146 levels	TRUE	reported	GCST90200528	textfile	7778	0.002736281	21.3357018
G	T	0.152117	-0.101116	0.0225232	7.14E-06	rs2914083	X-17146 levels	TRUE	reported	GCST90200528	textfile	7778	0.002584567	20.14966773
C	G	0.335081	0.0779032	0.0171142	5.31E-06	rs17057582	X-17146 levels	TRUE	reported	GCST90200528	textfile	7778	0.002656893	20.71503646
A	G	0.0107747	0.355718	0.078813	6.38E-06	rs147985078	X-17146 levels	TRUE	reported	GCST90200528	textfile	7778	0.002612234	20.36593149
A	G	0.0818076	0.131537	0.0290067	5.77E-06	rs145723333	X-17146 levels	TRUE	reported	GCST90200528	textfile	7778	0.002636845	20.55831573
G	A	0.549017	0.0759356	0.0163007	3.19E-06	rs7833646	X-17146 levels	TRUE	reported	GCST90200528	textfile	7778	0.002782277	21.69535003
A	G	0.0171344	-0.321034	0.0612389	1.59E-07	rs137942730	X-17146 levels	TRUE	reported	GCST90200528	textfile	7778	0.00352085	27.47486777
G	A	0.0410924	0.178989	0.0399231	7.35E-06	rs75205730	X-17146 levels	TRUE	reported	GCST90200528	textfile	7778	0.002577599	20.09520696
C	T	0.128855	-0.127893	0.0242258	1.30E-07	rs72938104	X-17146 levels	TRUE	reported	GCST90200528	textfile	7778	0.003570393	27.86285454
C	G	0.253787	-0.0904389	0.0185101	1.03E-06	rs10401448	X-17146 levels	TRUE	reported	GCST90200528	textfile	7778	0.003059808	23.86609285
G	A	0.158438	0.101926	0.0216701	2.56E-06	rs6519752	X-17146 levels	TRUE	reported	GCST90200528	textfile	7778	0.002836264	22.1175208
A	G	0.0865832	0.128868	0.0283471	5.47E-06	rs34601004	X-17146 levels	TRUE	reported	GCST90200528	textfile	7778	0.002650041	20.66147007
A	G	0.122556	-0.126678	0.0238464	1.08E-07	rs9429103	X-16397 levels	TRUE	reported	GCST90200529	textfile	8057	0.003490317	28.21297787
T	A	0.392785	0.0725099	0.016157	7.20E-06	rs11162812	X-16397 levels	TRUE	reported	GCST90200529	textfile	8057	0.002493535	20.13563562
A	C	0.891381	-0.120702	0.0254348	2.08E-06	rs931519	X-16397 levels	TRUE	reported	GCST90200529	textfile	8057	0.002787319	22.51461162
A	G	0.00828764	-0.390047	0.0863056	6.20E-06	rs143226816	X-16397 levels	TRUE	reported	GCST90200529	textfile	8057	0.002528617	20.41964148
T	C	0.108061	-0.140443	0.0251053	2.22E-08	rs12127631	X-16397 levels	TRUE	reported	GCST90200529	textfile	8057	0.003869122	31.28682882
T	C	0.0205198	-0.245323	0.0551401	8.62E-06	rs113998579	X-16397 levels	TRUE	reported	GCST90200529	textfile	8057	0.002450769	19.78944508
G	T	0.0156658	-0.299839	0.0624027	1.55E-06	rs9835948	X-16397 levels	TRUE	reported	GCST90200529	textfile	8057	0.002857284	23.08137415
T	C	0.0102714	-0.352762	0.0766959	4.24E-06	rs186284041	X-16397 levels	TRUE	reported	GCST90200529	textfile	8057	0.002618829	21.15005384
T	G	0.88353	0.10957	0.0247941	9.91E-06	rs56149949	X-16397 levels	TRUE	reported	GCST90200529	textfile	8057	0.002418031	19.52444994
G	A	0.0111374	-0.340137	0.0741852	4.54E-06	rs6879713	X-16397 levels	TRUE	reported	GCST90200529	textfile	8057	0.002602365	21.01674192
A	T	0.276204	0.0822127	0.0174426	2.44E-06	rs7742231	X-16397 levels	TRUE	reported	GCST90200529	textfile	8057	0.002749706	22.20994898
C	A	0.0160485	-0.277417	0.0623348	8.57E-06	rs75782045	X-16397 levels	TRUE	reported	GCST90200529	textfile	8057	0.002452253	19.8014586
G	T	0.803402	-0.0877376	0.0196144	7.71E-06	rs1861960	X-16397 levels	TRUE	reported	GCST90200529	textfile	8057	0.002477256	20.00385171
T	G	0.596795	0.122105	0.0159553	1.96E-14	rs7844508	X-16397 levels	TRUE	reported	GCST90200529	textfile	8057	0.00721669	58.55299687
C	G	0.0114204	-0.366701	0.073382	5.82E-07	rs193183459	X-16397 levels	TRUE	reported	GCST90200529	textfile	8057	0.003089782	24.9653283
A	G	0.0355669	-0.19443	0.0422968	4.29E-06	rs79436592	X-16397 levels	TRUE	reported	GCST90200529	textfile	8057	0.002615777	21.12534013
C	T	0.88535	0.119447	0.025061	1.88E-06	rs9937234	X-16397 levels	TRUE	reported	GCST90200529	textfile	8057	0.002811626	22.71150328
T	C	0.118687	-0.109098	0.024194	6.50E-06	rs1741605	X-16397 levels	TRUE	reported	GCST90200529	textfile	8057	0.002517388	20.32873744
T	C	0.108529	-0.113094	0.0254066	8.53E-06	rs12127631	X-17335 levels	TRUE	reported	GCST90200530	textfile	7747	0.002551192	19.80951741
A	C	0.378749	-0.0749258	0.0162957	4.27E-06	rs34713419	X-17335 levels	TRUE	reported	GCST90200530	textfile	7747	0.002721446	21.13511435
T	C	0.00818926	-0.429281	0.088043	1.08E-06	rs144448722	X-17335 levels	TRUE	reported	GCST90200530	textfile	7747	0.003059352	23.76739234
A	G	0.0475416	0.167637	0.0370677	6.11E-06	rs76448749	X-17335 levels	TRUE	reported	GCST90200530	textfile	7747	0.002633115	20.44731782
G	A	0.0146014	-0.319869	0.0658735	1.20E-06	rs140576688	X-17335 levels	TRUE	reported	GCST90200530	textfile	7747	0.003034376	23.57277404
C	A	0.86435	-0.107146	0.0240141	8.13E-06	rs7819986	X-17335 levels	TRUE	reported	GCST90200530	textfile	7747	0.002563133	19.90247841
A	G	0.0268413	0.264224	0.0491282	7.52E-08	rs141882839	X-17335 levels	TRUE	reported	GCST90200530	textfile	7747	0.003719895	28.91816206
G	C	0.91945	-0.141547	0.0293406	1.41E-06	rs6580866	X-17335 levels	TRUE	reported	GCST90200530	textfile	7747	0.002995208	23.26758039
A	G	0.0546905	0.156836	0.0346439	5.98E-06	rs75673453	X-17335 levels	TRUE	reported	GCST90200530	textfile	7747	0.002638499	20.48923899
T	A	0.260793	0.0831766	0.0181311	4.49E-06	rs72637741	X-17335 levels	TRUE	reported	GCST90200530	textfile	7747	0.002709208	21.03981357
T	C	0.231018	-0.0834166	0.0188277	9.40E-06	rs35469830	X-17335 levels	TRUE	reported	GCST90200530	textfile	7747	0.002527422	19.62448622
T	C	0.0254133	0.228011	0.0515945	9.90E-06	rs149288081	X-17335 levels	TRUE	reported	GCST90200530	textfile	7747	0.002514651	19.5250722
A	G	0.00636033	-0.465742	0.0986415	2.34E-06	rs145484988	X-17335 levels	TRUE	reported	GCST90200530	textfile	7747	0.002869393	22.28739644
G	A	0.294683	-0.0793751	0.0175097	5.81E-06	rs12606645	X-17335 levels	TRUE	reported	GCST90200530	textfile	7747	0.002645618	20.54466323
C	G	0.0288661	0.219222	0.0475348	3.99E-06	rs62243093	X-17335 levels	TRUE	reported	GCST90200530	textfile	7747	0.00273792	21.26340422
T	C	0.0138404	-0.299003	0.0669398	7.94E-06	rs147289551	X-16964 levels	TRUE	reported	GCST90200531	textfile	8048	0.002472971	19.94685043
T	G	0.0111819	-0.348146	0.075023	3.48E-06	rs116018398	X-16964 levels	TRUE	reported	GCST90200531	textfile	8048	0.002668612	21.52910752
G	A	0.315759	-0.0763469	0.0168307	5.73E-06	rs13011469	X-16964 levels	TRUE	reported	GCST90200531	textfile	8048	0.002550243	20.57171589
C	T	0.0500249	0.161689	0.0359874	7.03E-06	rs11707158	X-16964 levels	TRUE	reported	GCST90200531	textfile	8048	0.002501981	20.18143616
A	G	0.67031	-0.078777	0.0169763	3.48E-06	rs863582	X-16964 levels	TRUE	reported	GCST90200531	textfile	8048	0.002668483	21.52805794
T	C	0.0185046	0.260454	0.0587901	9.41E-06	rs72738548	X-16964 levels	TRUE	reported	GCST90200531	textfile	8048	0.002432808	19.6221109
A	G	0.347594	-0.0759427	0.0166269	4.94E-06	rs77741622	X-16964 levels	TRUE	reported	GCST90200531	textfile	8048	0.002585456	20.85650616
C	T	0.37631	0.0762868	0.0166916	4.87E-06	rs927406	X-16964 levels	TRUE	reported	GCST90200531	textfile	8048	0.002588744	20.88309764
T	A	0.0121371	0.328455	0.0713861	4.20E-06	rs35527537	X-16964 levels	TRUE	reported	GCST90200531	textfile	8048	0.002623588	21.16491377
T	C	0.186781	-0.097327	0.0202405	1.52E-06	rs68027864	X-16964 levels	TRUE	reported	GCST90200531	textfile	8048	0.002864774	23.1161903
A	C	0.139797	0.104914	0.0227332	3.93E-06	rs12334096	X-16964 levels	TRUE	reported	GCST90200531	textfile	8048	0.002639429	21.29304667
C	T	0.433654	0.0720629	0.0158584	5.52E-06	rs10128457	X-16964 levels	TRUE	reported	GCST90200531	textfile	8048	0.002559198	20.64413998
C	T	0.0294008	-0.205134	0.045967	8.10E-06	rs77130063	X-16964 levels	TRUE	reported	GCST90200531	textfile	8048	0.002468435	19.91017312
G	A	0.327161	0.0769088	0.0167915	4.64E-06	rs1169296	X-16964 levels	TRUE	reported	GCST90200531	textfile	8048	0.002599887	20.97322149
A	G	0.146579	-0.101097	0.0219819	4.24E-06	rs58997743	X-16964 levels	TRUE	reported	GCST90200531	textfile	8048	0.002621309	21.1464827
T	C	0.520847	0.0793554	0.0162629	1.06E-06	rs352935	X-16964 levels	TRUE	reported	GCST90200531	textfile	8048	0.002949756	23.803951
C	T	0.395474	-0.0813213	0.0161164	4.51E-07	rs13380895	X-16964 levels	TRUE	reported	GCST90200531	textfile	8048	0.003153645	25.45450232
G	A	0.0244638	-0.225364	0.0504756	8.01E-06	rs116228678	X-16935 levels	TRUE	reported	GCST90200532	textfile	7804	0.002547891	19.92942597
T	C	0.678378	0.0737998	0.0166553	9.38E-06	rs2253831	X-16935 levels	TRUE	reported	GCST90200532	textfile	7804	0.002509556	19.62881743
G	A	0.411618	-0.0717963	0.0161754	9.05E-06	rs11886084	X-16935 levels	TRUE	reported	GCST90200532	textfile	7804	0.002518151	19.696214
C	T	0.0088035	0.37432	0.0818382	4.79E-06	rs146217030	X-16935 levels	TRUE	reported	GCST90200532	textfile	7804	0.002673585	20.91522844
C	T	0.112794	-0.110066	0.0244136	6.53E-06	rs67362914	X-16935 levels	TRUE	reported	GCST90200532	textfile	7804	0.002597741	20.32036026
C	T	0.24895	0.0802595	0.0180338	8.57E-06	rs1349581	X-16935 levels	TRUE	reported	GCST90200532	textfile	7804	0.00253163	19.80191022
C	T	0.0267411	-0.230339	0.0476485	1.34E-06	rs112973650	X-16935 levels	TRUE	reported	GCST90200532	textfile	7804	0.002985525	23.36281514
G	A	0.0531124	-0.156517	0.0343749	5.28E-06	rs74333134	X-16935 levels	TRUE	reported	GCST90200532	textfile	7804	0.002649541	20.72663639
A	T	0.0351317	-0.189992	0.041986	6.04E-06	rs13269886	X-16935 levels	TRUE	reported	GCST90200532	textfile	7804	0.002617016	20.47153043
C	G	0.0540034	-0.153615	0.0344364	8.16E-06	rs1058930	X-16935 levels	TRUE	reported	GCST90200532	textfile	7804	0.002543364	19.89392371
C	T	0.854219	0.100818	0.022688	8.84E-06	rs286919	X-16935 levels	TRUE	reported	GCST90200532	textfile	7804	0.002523882	19.74114843
G	A	0.619309	0.0751029	0.0158354	2.11E-06	rs695079	X-16935 levels	TRUE	reported	GCST90200532	textfile	7804	0.002874009	22.48764741
G	C	0.251516	0.153735	0.0176698	3.31E-18	rs2417966	X-16935 levels	TRUE	reported	GCST90200532	textfile	7804	0.009606666	75.67822231
G	T	0.235075	-0.237864	0.0177417	5.50E-41	rs11045856	X-16935 levels	TRUE	reported	GCST90200532	textfile	7804	0.022514385	179.7031369
A	G	0.0106835	-0.364646	0.0746606	1.04E-06	rs146719253	X-16935 levels	TRUE	reported	GCST90200532	textfile	7804	0.003047314	23.84781761
G	A	0.208913	0.0854872	0.0191617	8.14E-06	rs57431608	X-16935 levels	TRUE	reported	GCST90200532	textfile	7804	0.002543962	19.89861263
A	G	0.15783	0.105196	0.0211464	6.54E-07	rs11057830	X-16935 levels	TRUE	reported	GCST90200532	textfile	7804	0.003161064	24.74082926
A	C	0.129968	0.102339	0.022966	8.35E-06	rs12881531	X-16935 levels	TRUE	reported	GCST90200532	textfile	7804	0.002537995	19.85181879
C	G	0.195647	-0.349841	0.0194623	3.04E-72	rs55826256	X-16935 levels	TRUE	reported	GCST90200532	textfile	7804	0.039757296	323.0291922
C	A	0.675135	0.143608	0.0165391	3.86E-18	rs1648348	X-16935 levels	TRUE	reported	GCST90200532	textfile	7804	0.009568431	75.3741117
T	C	0.354226	-0.107768	0.0160813	2.06E-11	rs4148415	X-16935 levels	TRUE	reported	GCST90200532	textfile	7804	0.005721739	44.89789953
C	G	0.656279	0.0807907	0.0164427	8.95E-07	rs1135640	X-16935 levels	TRUE	reported	GCST90200532	textfile	7804	0.003084024	24.13599244
A	G	0.00935243	0.418082	0.0807367	2.24E-07	rs111812630	X-16935 levels	TRUE	reported	GCST90200532	textfile	7804	0.003424317	26.80832233
G	C	0.615314	0.0740521	0.0160942	4.20E-06	rs2163857	X-16935 levels	TRUE	reported	GCST90200532	textfile	7804	0.002705466	21.16531105
G	A	0.591116	-0.076986	0.0157311	9.89E-07	rs2297291	X-16935 levels	TRUE	reported	GCST90200532	textfile	7804	0.003059548	23.94385161
G	C	0.634526	-0.0711183	0.0156626	5.61E-06	rs9435963	X-15486 levels	TRUE	reported	GCST90200533	textfile	8236	0.002497082	20.61244665
A	T	0.0192611	-0.270442	0.0553468	1.03E-06	rs61824287	X-15486 levels	TRUE	reported	GCST90200533	textfile	8236	0.002890611	23.87029412
T	C	0.356025	-0.0767201	0.0159124	1.43E-06	rs12035552	X-15486 levels	TRUE	reported	GCST90200533	textfile	8236	0.002814534	23.24028611
G	C	0.0278801	0.222519	0.0459256	1.26E-06	rs114613601	X-15486 levels	TRUE	reported	GCST90200533	textfile	8236	0.002842314	23.4703219
T	C	0.192072	-0.0859186	0.0192231	7.84E-06	rs17771891	X-15486 levels	TRUE	reported	GCST90200533	textfile	8236	0.002419686	19.97202302
G	T	0.53914	0.182918	0.0150132	3.79E-34	rs1165151	X-15486 levels	TRUE	reported	GCST90200533	textfile	8236	0.01770484	148.4092167
T	A	0.0137738	-0.298904	0.0646028	3.71E-06	rs75814043	X-15486 levels	TRUE	reported	GCST90200533	textfile	8236	0.00259249	21.40204612
G	T	0.0112236	-0.315929	0.0712767	9.32E-06	rs147659619	X-15486 levels	TRUE	reported	GCST90200533	textfile	8236	0.002379758	19.6416669
C	G	0.501271	-0.0735198	0.0155661	2.32E-06	rs2795333	X-15486 levels	TRUE	reported	GCST90200533	textfile	8236	0.002701208	22.30198536
T	C	0.987635	-0.308113	0.0697285	9.93E-06	rs4330995	X-15486 levels	TRUE	reported	GCST90200533	textfile	8236	0.002365128	19.52063425
G	A	0.0219954	0.239447	0.0510686	2.75E-06	rs55775066	X-15486 levels	TRUE	reported	GCST90200533	textfile	8236	0.002662177	21.97887306
T	C	0.276128	0.0888006	0.017221	2.52E-07	rs4772797	X-15486 levels	TRUE	reported	GCST90200533	textfile	8236	0.003218095	26.5833428
T	G	0.321055	-0.0766802	0.0169987	6.45E-06	rs12324304	X-15486 levels	TRUE	reported	GCST90200533	textfile	8236	0.002464603	20.343683
T	C	0.0197905	-0.243143	0.0545303	8.24E-06	rs142172345	X-15486 levels	TRUE	reported	GCST90200533	textfile	8236	0.002408154	19.87660891
C	A	0.322451	0.0719267	0.0160994	7.91E-06	rs17657478	X-15486 levels	TRUE	reported	GCST90200533	textfile	8236	0.002417649	19.95516916
C	A	0.0319309	-0.19827	0.0437747	5.92E-06	rs117316358	X-15486 levels	TRUE	reported	GCST90200533	textfile	8236	0.002484682	20.50983569
G	A	0.0613854	-0.144113	0.0318009	5.85E-06	rs35001035	X-16580 levels	TRUE	reported	GCST90200534	textfile	8254	0.002481897	20.53157427
T	G	0.875447	0.126434	0.0232427	5.34E-08	rs11211403	X-16580 levels	TRUE	reported	GCST90200534	textfile	8254	0.003572202	29.58348662
G	A	0.200098	0.0850146	0.019084	8.40E-06	rs12088936	X-16580 levels	TRUE	reported	GCST90200534	textfile	8254	0.002398506	19.84005951
T	G	0.108857	-0.11233	0.0244372	4.29E-06	rs12121162	X-16580 levels	TRUE	reported	GCST90200534	textfile	8254	0.00255337	21.12435154
C	A	0.165893	-0.0967615	0.0214849	6.68E-06	rs2468392	X-16580 levels	TRUE	reported	GCST90200534	textfile	8254	0.002451366	20.27838041
C	G	0.0383514	-0.178685	0.039535	6.19E-06	rs58667109	X-16580 levels	TRUE	reported	GCST90200534	textfile	8254	0.002468737	20.42243213
A	G	0.00648878	-0.420746	0.0947656	9.00E-06	rs7639004	X-16580 levels	TRUE	reported	GCST90200534	textfile	8254	0.002382529	19.70758068
A	G	0.236556	0.0876113	0.0181927	1.47E-06	rs11718728	X-16580 levels	TRUE	reported	GCST90200534	textfile	8254	0.002801837	23.18572539
T	A	0.187294	-0.0898375	0.0195731	4.44E-06	rs13146069	X-16580 levels	TRUE	reported	GCST90200534	textfile	8254	0.002545802	21.06157479
A	G	0.0225504	-0.232851	0.051867	7.14E-06	rs117020137	X-16580 levels	TRUE	reported	GCST90200534	textfile	8254	0.002435849	20.14970589
T	C	0.53366	-0.0830191	0.0156982	1.23E-07	rs62532093	X-16580 levels	TRUE	reported	GCST90200534	textfile	8254	0.003376936	27.96089579
G	T	0.0414593	0.173094	0.0379528	5.10E-06	rs41307553	X-16580 levels	TRUE	reported	GCST90200534	textfile	8254	0.002513731	20.79558487
T	C	0.0343363	-0.202634	0.0418559	1.29E-06	rs55982070	X-16580 levels	TRUE	reported	GCST90200534	textfile	8254	0.002831492	23.43181988
A	G	0.0814926	0.132969	0.0280488	2.13E-06	rs11056479	X-16580 levels	TRUE	reported	GCST90200534	textfile	8254	0.002715357	22.46813313
A	G	0.0454766	-0.160893	0.0362496	9.06E-06	rs77261061	X-16580 levels	TRUE	reported	GCST90200534	textfile	8254	0.002381048	19.69530073
T	C	0.0106731	0.3473	0.0741955	2.86E-06	rs117609047	X-16580 levels	TRUE	reported	GCST90200534	textfile	8254	0.002647516	21.90529921
C	G	0.111214	0.125241	0.0243238	2.62E-07	rs12607348	X-16580 levels	TRUE	reported	GCST90200534	textfile	8254	0.003201644	26.50482618
C	T	0.238807	-0.0924378	0.0177693	1.97E-07	rs11084080	X-16580 levels	TRUE	reported	GCST90200534	textfile	8254	0.003267928	27.05536
C	T	0.0231548	0.254291	0.0549764	3.74E-06	rs61777887	X-17325 levels	TRUE	reported	GCST90200535	textfile	7448	0.002864336	21.38911167
A	G	0.0268781	0.22852	0.0502488	5.42E-06	rs17732770	X-17325 levels	TRUE	reported	GCST90200535	textfile	7448	0.002769192	20.67666089
A	C	0.211924	0.0948595	0.0197321	1.53E-06	rs324420	X-17325 levels	TRUE	reported	GCST90200535	textfile	7448	0.003093356	23.10459769
G	C	0.0309968	0.207902	0.0468405	9.06E-06	rs72697926	X-17325 levels	TRUE	reported	GCST90200535	textfile	7448	0.002638077	19.69507567
G	A	0.0513321	-0.176379	0.0362954	1.18E-06	rs7603543	X-17325 levels	TRUE	reported	GCST90200535	textfile	7448	0.003160648	23.60880157
A	C	0.316884	0.193695	0.017386	7.93E-29	rs1047891	X-17325 levels	TRUE	reported	GCST90200535	textfile	7448	0.016391551	124.0854424
T	C	0.703391	0.0817464	0.0179795	5.45E-06	rs923353	X-17325 levels	TRUE	reported	GCST90200535	textfile	7448	0.002767825	20.66642783
C	T	0.0125017	-0.324451	0.0731718	9.25E-06	rs146313661	X-17325 levels	TRUE	reported	GCST90200535	textfile	7448	0.00263285	19.65595371
T	A	0.0718056	-0.141002	0.0317263	8.82E-06	rs115996033	X-17325 levels	TRUE	reported	GCST90200535	textfile	7448	0.002644976	19.74672402
G	A	0.0703597	0.143111	0.0319225	7.36E-06	rs4693216	X-17325 levels	TRUE	reported	GCST90200535	textfile	7448	0.002691177	20.09257534
G	C	0.0133965	-0.316668	0.0706173	7.32E-06	rs56251626	X-17325 levels	TRUE	reported	GCST90200535	textfile	7448	0.002692623	20.10339959
C	T	0.0429821	0.181058	0.0399294	5.78E-06	rs71624147	X-17325 levels	TRUE	reported	GCST90200535	textfile	7448	0.002753043	20.55574554
A	G	0.0262026	-0.239301	0.0505686	2.22E-06	rs74689782	X-17325 levels	TRUE	reported	GCST90200535	textfile	7448	0.002997669	22.38775421
T	C	0.0290987	0.227292	0.0480235	2.21E-06	rs116926310	X-17325 levels	TRUE	reported	GCST90200535	textfile	7448	0.002998588	22.39463801
A	G	0.0249731	-0.267717	0.0518757	2.46E-07	rs11766611	X-17325 levels	TRUE	reported	GCST90200535	textfile	7448	0.00356315	26.62608556
T	C	0.035287	0.207034	0.043627	2.08E-06	rs6963576	X-17325 levels	TRUE	reported	GCST90200535	textfile	7448	0.003014545	22.51417358
T	C	0.377598	0.073675	0.0166396	9.53E-06	rs2613715	X-17325 levels	TRUE	reported	GCST90200535	textfile	7448	0.002625265	19.59917943
C	G	0.380006	0.0772357	0.0173752	8.78E-06	rs2376411	X-17325 levels	TRUE	reported	GCST90200535	textfile	7448	0.002645978	19.75422123
A	C	0.0233803	-0.247777	0.0536815	3.92E-06	rs17522609	X-17325 levels	TRUE	reported	GCST90200535	textfile	7448	0.002852282	21.29884531
G	C	0.0717882	-0.140456	0.0314516	7.98E-06	rs11198042	X-17325 levels	TRUE	reported	GCST90200535	textfile	7448	0.002670509	19.93785663
G	C	0.0121984	0.334283	0.0733211	5.14E-06	rs78128655	X-17325 levels	TRUE	reported	GCST90200535	textfile	7448	0.002783048	20.78040475
C	T	0.92438	-0.140589	0.0310047	5.78E-06	rs10146609	X-17325 levels	TRUE	reported	GCST90200535	textfile	7448	0.002753028	20.55563894
C	T	0.193998	0.091241	0.0205265	8.79E-06	rs72703565	X-17325 levels	TRUE	reported	GCST90200535	textfile	7448	0.002645818	19.75302574
G	C	0.0130411	-0.337712	0.0716747	2.46E-06	rs76150504	X-17325 levels	TRUE	reported	GCST90200535	textfile	7448	0.002971864	22.19445994
T	C	0.0232011	0.255274	0.0533502	1.71E-06	rs78986657	X-17325 levels	TRUE	reported	GCST90200535	textfile	7448	0.003064562	22.88887394
A	G	0.550924	-0.0739558	0.0167171	9.69E-06	rs2823729	X-17325 levels	TRUE	reported	GCST90200535	textfile	7448	0.002620856	19.56617627
A	T	0.0461819	0.19453	0.0435235	7.84E-06	rs116291493	X-17328 levels	TRUE	reported	GCST90200536	textfile	5856	0.003399738	19.96996017
C	G	0.573785	0.0819385	0.0181735	6.52E-06	rs10800439	X-17328 levels	TRUE	reported	GCST90200536	textfile	5856	0.003459337	20.32125465
G	C	0.170114	-0.112367	0.0241647	3.32E-06	rs13413420	X-17328 levels	TRUE	reported	GCST90200536	textfile	5856	0.003678858	21.61555578
G	T	0.0103649	0.400511	0.0890084	6.80E-06	rs7647377	X-17328 levels	TRUE	reported	GCST90200536	textfile	5856	0.003445616	20.24037518
C	T	0.0275779	-0.257141	0.0552858	3.30E-06	rs6763458	X-17328 levels	TRUE	reported	GCST90200536	textfile	5856	0.003680552	21.62554745
C	A	0.453612	-0.126352	0.0178837	1.60E-12	rs1902023	X-17328 levels	TRUE	reported	GCST90200536	textfile	5856	0.008452052	49.90006824
T	C	0.0152744	-0.335848	0.0737288	5.23E-06	rs184391276	X-17328 levels	TRUE	reported	GCST90200536	textfile	5856	0.003530807	20.74258373
A	G	0.959383	-0.236318	0.0460988	2.95E-07	rs10463060	X-17328 levels	TRUE	reported	GCST90200536	textfile	5856	0.004467543	26.27035939
C	T	0.00987868	0.414904	0.0924259	7.15E-06	rs141722248	X-17328 levels	TRUE	reported	GCST90200536	textfile	5856	0.003429374	20.1446403
C	T	0.476876	0.0897149	0.018172	7.93E-07	rs2024408	X-17328 levels	TRUE	reported	GCST90200536	textfile	5856	0.004144945	24.36550116
G	C	0.887494	-0.128827	0.0286166	6.74E-06	rs1661607	X-17328 levels	TRUE	reported	GCST90200536	textfile	5856	0.003448865	20.25953023
A	C	0.0564239	0.176456	0.0390227	6.13E-06	rs17523109	X-17328 levels	TRUE	reported	GCST90200536	textfile	5856	0.003479552	20.44042305
A	G	0.0178846	0.315455	0.0688205	4.57E-06	rs62493218	X-17328 levels	TRUE	reported	GCST90200536	textfile	5856	0.003575055	21.0034595
A	C	0.715889	-0.0900246	0.0203465	9.66E-06	rs10954830	X-17328 levels	TRUE	reported	GCST90200536	textfile	5856	0.003331904	19.57017122
G	C	0.0395156	0.213477	0.0471336	5.92E-06	rs34432511	X-17328 levels	TRUE	reported	GCST90200536	textfile	5856	0.00349077	20.50655034
G	T	0.0743905	0.162082	0.0349883	3.61E-06	rs11140055	X-17328 levels	TRUE	reported	GCST90200536	textfile	5856	0.003651188	21.45238294
C	A	0.00823751	0.444558	0.100556	9.82E-06	rs140427243	X-17328 levels	TRUE	reported	GCST90200536	textfile	5856	0.00332654	19.53855903
G	C	0.0566575	0.173	0.0389105	8.74E-06	rs11816879	X-17328 levels	TRUE	reported	GCST90200536	textfile	5856	0.003364294	19.76105984
C	G	0.00924007	0.427146	0.0953398	7.46E-06	rs111705060	X-17328 levels	TRUE	reported	GCST90200536	textfile	5856	0.003415994	20.0657716
T	C	0.022133	0.280683	0.0613572	4.77E-06	rs77574810	X-17328 levels	TRUE	reported	GCST90200536	textfile	5856	0.003560827	20.91957245
C	T	0.0407725	-0.201934	0.0456431	9.68E-06	rs148389607	X-17328 levels	TRUE	reported	GCST90200536	textfile	5856	0.003331335	19.56682134
A	G	0.16792	-0.108336	0.0244495	9.38E-06	rs729748	X-17328 levels	TRUE	reported	GCST90200536	textfile	5856	0.003341573	19.62715168
A	C	0.796353	-0.115607	0.0224617	2.65E-07	rs2214195	X-17328 levels	TRUE	reported	GCST90200536	textfile	5856	0.004503206	26.48101747
C	A	0.00636176	0.509937	0.114311	8.16E-06	rs144519272	X-17328 levels	TRUE	reported	GCST90200536	textfile	5856	0.003386746	19.89338333
A	G	0.512487	-0.0944626	0.0182261	2.19E-07	rs55826339	X-17328 levels	TRUE	reported	GCST90200536	textfile	5856	0.004566082	26.8524516
T	G	0.113087	0.144992	0.0289544	5.51E-07	rs114090942	X-17328 levels	TRUE	reported	GCST90200536	textfile	5856	0.004263852	25.06747505
C	T	0.873562	-0.147622	0.027721	1.01E-07	rs386524	X-17328 levels	TRUE	reported	GCST90200536	textfile	5856	0.004819314	28.34888839
G	C	0.81815	-0.105508	0.0237123	8.61E-06	rs2413537	X-17328 levels	TRUE	reported	GCST90200536	textfile	5856	0.003369431	19.79133407
T	C	0.0906228	0.126369	0.0281931	7.39E-06	rs12129637	X-16087 levels	TRUE	reported	GCST90200537	textfile	7071	0.002833234	20.08503433
G	A	0.0187943	0.286947	0.059196	1.25E-06	rs11898468	X-16087 levels	TRUE	reported	GCST90200537	textfile	7071	0.003312051	23.49069135
A	G	0.0237011	-0.239646	0.0526798	5.39E-06	rs148836646	X-16087 levels	TRUE	reported	GCST90200537	textfile	7071	0.002918113	20.68851308
G	A	0.647137	-0.0888089	0.0170779	1.99E-07	rs4072127	X-16087 levels	TRUE	reported	GCST90200537	textfile	7071	0.003809829	27.03467753
T	A	0.00737903	0.475365	0.0931991	3.39E-07	rs183827132	X-16087 levels	TRUE	reported	GCST90200537	textfile	7071	0.003665686	26.00806922
A	C	0.280909	0.0795865	0.017888	8.62E-06	rs10513155	X-16087 levels	TRUE	reported	GCST90200537	textfile	7071	0.002791646	19.78938893
G	A	0.24148	-0.0825569	0.0186498	9.57E-06	rs2028836	X-16087 levels	TRUE	reported	GCST90200537	textfile	7071	0.002763603	19.59004983
T	C	0.00872217	0.390603	0.0866845	6.61E-06	rs145409047	X-16087 levels	TRUE	reported	GCST90200537	textfile	7071	0.002863269	20.29856779
G	A	0.544739	-0.258319	0.0158671	1.37E-59	rs2762353	X-16087 levels	TRUE	reported	GCST90200537	textfile	7071	0.036128978	264.9687936
C	G	0.123687	-0.113515	0.0246996	4.31E-06	rs56242039	X-16087 levels	TRUE	reported	GCST90200537	textfile	7071	0.002978177	21.11561871
G	C	0.0127034	-0.327379	0.0723512	6.04E-06	rs112983013	X-16087 levels	TRUE	reported	GCST90200537	textfile	7071	0.002887178	20.46856058
A	G	0.33076	-0.0805228	0.017305	3.27E-06	rs12784596	X-16087 levels	TRUE	reported	GCST90200537	textfile	7071	0.003052712	21.64570191
A	G	0.292737	0.174229	0.0175423	3.02E-23	rs77794699	X-16087 levels	TRUE	reported	GCST90200537	textfile	7071	0.013758474	98.61545088
G	A	0.0133088	0.353937	0.0696607	3.76E-07	rs78175246	X-16087 levels	TRUE	reported	GCST90200537	textfile	7071	0.003637582	25.80794395
C	T	0.0114136	0.339024	0.075498	7.11E-06	rs138862168	X-16087 levels	TRUE	reported	GCST90200537	textfile	7071	0.002843626	20.15891426
G	A	0.226167	0.109375	0.0192102	1.24E-08	rs12814270	X-16087 levels	TRUE	reported	GCST90200537	textfile	7071	0.004563574	32.40779655
A	C	0.260832	0.0816444	0.0184599	9.74E-06	rs383203	X-16087 levels	TRUE	reported	GCST90200537	textfile	7071	0.002758757	19.55560515
C	T	0.391063	-0.0736516	0.0165089	8.15E-06	rs7163105	X-16087 levels	TRUE	reported	GCST90200537	textfile	7071	0.002806897	19.8978083
T	A	0.0584249	0.159338	0.0346727	4.32E-06	rs72817206	X-16087 levels	TRUE	reported	GCST90200537	textfile	7071	0.002977744	21.11254284
A	G	0.013419	-0.317157	0.0700704	6.00E-06	rs71372243	X-16087 levels	TRUE	reported	GCST90200537	textfile	7071	0.002888964	20.48125447
A	G	0.068758	-0.195702	0.0316994	6.67E-10	rs11568591	X-16087 levels	TRUE	reported	GCST90200537	textfile	7071	0.005361335	38.10356305
G	A	0.0222853	0.302925	0.0542577	2.36E-08	rs73437925	X-16087 levels	TRUE	reported	GCST90200537	textfile	7071	0.004388907	31.16194937
T	C	0.00482201	-0.523679	0.116124	6.49E-06	rs116924509	X-16087 levels	TRUE	reported	GCST90200537	textfile	7071	0.002867862	20.33122223
A	G	0.450886	0.0749851	0.0164846	5.40E-06	rs6012878	X-16087 levels	TRUE	reported	GCST90200537	textfile	7071	0.002917718	20.68570217
T	C	0.00388189	0.573008	0.125543	5.01E-06	rs150212865	X-17010 levels	TRUE	reported	GCST90200538	textfile	7879	0.002637051	20.82697093
C	T	0.150039	0.113186	0.0221156	3.09E-07	rs113662019	X-17010 levels	TRUE	reported	GCST90200538	textfile	7879	0.003313412	26.18651572
G	A	0.178218	-0.0927233	0.0207278	7.70E-06	rs9751098	X-17010 levels	TRUE	reported	GCST90200538	textfile	7879	0.00253337	20.00603781
T	A	0.0568617	-0.157363	0.0342761	4.41E-06	rs2219754	X-17010 levels	TRUE	reported	GCST90200538	textfile	7879	0.002668032	21.07231237
T	C	0.007352	0.436835	0.0932527	2.81E-06	rs62238450	X-17010 levels	TRUE	reported	GCST90200538	textfile	7879	0.002777366	21.93823933
T	C	0.00980769	0.363714	0.0810587	7.22E-06	rs148512001	X-17010 levels	TRUE	reported	GCST90200538	textfile	7879	0.002548833	20.12845832
A	G	0.243568	-0.0867764	0.0185283	2.82E-06	rs62374176	X-17010 levels	TRUE	reported	GCST90200538	textfile	7879	0.002776218	21.92915288
G	A	0.380627	-0.0768774	0.0166357	3.81E-06	rs6865536	X-17010 levels	TRUE	reported	GCST90200538	textfile	7879	0.00270314	21.35034805
A	G	0.175223	0.0967538	0.021746	8.62E-06	rs2281448	X-17010 levels	TRUE	reported	GCST90200538	textfile	7879	0.002506204	19.79096813
C	T	0.0192479	0.263675	0.0579623	5.39E-06	rs142044459	X-17010 levels	TRUE	reported	GCST90200538	textfile	7879	0.002619609	20.68885394
C	T	0.790903	-0.0915853	0.0204331	7.39E-06	rs10099610	X-17010 levels	TRUE	reported	GCST90200538	textfile	7879	0.002543349	20.08504314
G	C	0.096738	0.143085	0.0273792	1.73E-07	rs10217033	X-17010 levels	TRUE	reported	GCST90200538	textfile	7879	0.003454401	27.30463983
T	C	0.0590752	0.150646	0.0337413	8.02E-06	rs61881362	X-17010 levels	TRUE	reported	GCST90200538	textfile	7879	0.002523615	19.9288084
G	A	0.342597	-0.100991	0.0166826	1.42E-09	rs174564	X-17010 levels	TRUE	reported	GCST90200538	textfile	7879	0.004629685	36.63765059
A	G	0.0345138	-0.199492	0.0435749	4.69E-06	rs143139996	X-17010 levels	TRUE	reported	GCST90200538	textfile	7879	0.002653098	20.95404708
C	T	0.00820193	0.394691	0.0881338	7.52E-06	rs148559310	X-17010 levels	TRUE	reported	GCST90200538	textfile	7879	0.002538951	20.05022269
T	G	0.0336044	0.200746	0.0434716	3.88E-06	rs60949977	X-17010 levels	TRUE	reported	GCST90200538	textfile	7879	0.002699216	21.31926834
T	C	0.015752	-0.28757	0.063529	5.99E-06	rs77647530	X-17010 levels	TRUE	reported	GCST90200538	textfile	7879	0.002593845	20.48485345
A	G	0.0145424	-0.309478	0.0671632	4.07E-06	rs3928985	X-17010 levels	TRUE	reported	GCST90200538	textfile	7879	0.002687552	21.22689874
G	A	0.0165049	0.269316	0.0590231	5.05E-06	rs12742541	X-14939 levels	TRUE	reported	GCST90200539	textfile	8250	0.002517281	20.81493137
G	A	0.130263	0.294175	0.0223147	1.10E-39	rs1126742	X-14939 levels	TRUE	reported	GCST90200539	textfile	8250	0.020631072	173.7497238
A	T	0.402781	-0.0731206	0.015614	2.83E-06	rs11204904	X-14939 levels	TRUE	reported	GCST90200539	textfile	8250	0.002651211	21.92531525
T	G	0.311957	-0.0752003	0.0165618	5.61E-06	rs908909	X-14939 levels	TRUE	reported	GCST90200539	textfile	8250	0.002492793	20.61193567
A	C	0.637965	-0.0699594	0.0158112	9.66E-06	rs2720255	X-14939 levels	TRUE	reported	GCST90200539	textfile	8250	0.002367441	19.57299078
T	A	0.0416412	-0.171224	0.038047	6.78E-06	rs59007063	X-14939 levels	TRUE	reported	GCST90200539	textfile	8250	0.002448892	20.24804717
G	A	0.0653932	0.150321	0.0311694	1.42E-06	rs12639380	X-14939 levels	TRUE	reported	GCST90200539	textfile	8250	0.002811291	23.2529004
A	G	0.0366805	-0.184551	0.0404926	5.17E-06	rs6923152	X-14939 levels	TRUE	reported	GCST90200539	textfile	8250	0.002511513	20.7671157
A	G	0.164557	-0.0929701	0.0203941	5.15E-06	rs11753995	X-14939 levels	TRUE	reported	GCST90200539	textfile	8250	0.002512644	20.77649151
A	G	0.0213129	-0.231806	0.0521599	8.82E-06	rs184896720	X-14939 levels	TRUE	reported	GCST90200539	textfile	8250	0.00238827	19.74560975
T	C	0.0299828	0.211276	0.0444046	1.96E-06	rs79551804	X-14939 levels	TRUE	reported	GCST90200539	textfile	8250	0.002736531	22.63284302
T	C	0.0227605	0.226825	0.051005	8.70E-06	rs148389263	X-14939 levels	TRUE	reported	GCST90200539	textfile	8250	0.002391457	19.77201991
C	T	0.0830367	0.137279	0.0276511	6.88E-07	rs76709703	X-14939 levels	TRUE	reported	GCST90200539	textfile	8250	0.002978749	24.64212135
G	C	0.0028568	-0.664358	0.142132	2.95E-06	rs142992142	X-14939 levels	TRUE	reported	GCST90200539	textfile	8250	0.002641302	21.84315197
A	G	0.0157729	-0.30443	0.0605015	4.86E-07	rs114094648	X-14939 levels	TRUE	reported	GCST90200539	textfile	8250	0.003059552	25.31263255
C	T	0.0169378	0.270949	0.0581127	3.12E-06	rs140075121	X-14939 levels	TRUE	reported	GCST90200539	textfile	8250	0.002628066	21.73340139
G	A	0.628983	0.0733093	0.0156553	2.83E-06	rs7103235	X-14939 levels	TRUE	reported	GCST90200539	textfile	8250	0.002650871	21.92249907
T	C	0.0771616	-0.1575	0.0283276	2.70E-08	rs12585350	X-14939 levels	TRUE	reported	GCST90200539	textfile	8250	0.003733046	30.90553438
G	C	0.0201314	-0.246851	0.054347	5.57E-06	rs75088464	X-14939 levels	TRUE	reported	GCST90200539	textfile	8250	0.00249448	20.62592025
A	G	0.119919	0.115623	0.02357	9.32E-07	rs34606986	X-14939 levels	TRUE	reported	GCST90200539	textfile	8250	0.002908375	24.05824846
G	A	0.00463415	-0.510144	0.110518	3.91E-06	rs149930714	X-14939 levels	TRUE	reported	GCST90200539	textfile	8250	0.002575997	21.30169862
C	G	0.0380117	-0.18079	0.0398503	5.71E-06	rs34239840	X-14939 levels	TRUE	reported	GCST90200539	textfile	8250	0.002488568	20.57691781
T	A	0.110558	-0.112737	0.0241434	3.02E-06	rs797272	X-14939 levels	TRUE	reported	GCST90200539	textfile	8250	0.002635942	21.79870991
C	T	0.469707	-0.0683484	0.0153555	8.54E-06	rs12044550	X-15461 levels	TRUE	reported	GCST90200540	textfile	8144	0.00242681	19.8071556
A	G	0.151466	0.100536	0.0204723	9.07E-07	rs476365	X-15461 levels	TRUE	reported	GCST90200540	textfile	8144	0.002952487	24.11033602
T	C	0.356731	-0.0713515	0.0156934	5.45E-06	rs2256595	X-15461 levels	TRUE	reported	GCST90200540	textfile	8144	0.002531823	20.66642991
A	C	0.0121052	-0.354737	0.0678199	1.69E-07	rs77010315	X-15461 levels	TRUE	reported	GCST90200540	textfile	8144	0.003348146	27.35218471
T	A	0.0502257	0.155673	0.0342423	5.46E-06	rs11756733	X-15461 levels	TRUE	reported	GCST90200540	textfile	8144	0.002531408	20.66303289
T	C	0.198736	-0.0863041	0.0189658	5.35E-06	rs3734935	X-15461 levels	TRUE	reported	GCST90200540	textfile	8144	0.002536179	20.70207397
T	G	0.0711212	0.14144	0.0288145	9.17E-07	rs117464208	X-15461 levels	TRUE	reported	GCST90200540	textfile	8144	0.002949861	24.08882699
A	G	0.0188007	-0.280777	0.0541676	2.18E-07	rs4986782	X-15461 levels	TRUE	reported	GCST90200540	textfile	8144	0.003288332	26.86192947
A	G	0.0967463	0.130683	0.025377	2.61E-07	rs62510203	X-15461 levels	TRUE	reported	GCST90200540	textfile	8144	0.003245697	26.51251731
T	C	0.303695	0.0763547	0.0167721	5.30E-06	rs1388418	X-15461 levels	TRUE	reported	GCST90200540	textfile	8144	0.002538371	20.72001174
T	C	0.587586	-0.0676095	0.0152159	8.86E-06	rs10746751	X-15461 levels	TRUE	reported	GCST90200540	textfile	8144	0.002418415	19.73847021
A	C	0.0175385	-0.261622	0.0566071	3.81E-06	rs141397985	X-15461 levels	TRUE	reported	GCST90200540	textfile	8144	0.002615962	21.35502297
T	G	0.769598	0.0925763	0.0180018	2.71E-07	rs1171617	X-15461 levels	TRUE	reported	GCST90200540	textfile	8144	0.003236846	26.43997907
C	A	0.398608	-0.0683809	0.0151606	6.47E-06	rs2283233	X-15461 levels	TRUE	reported	GCST90200540	textfile	8144	0.002491814	20.3390273
T	C	0.0101851	0.336215	0.074602	6.58E-06	rs150898919	X-15461 levels	TRUE	reported	GCST90200540	textfile	8144	0.00248779	20.30610196
T	C	0.83402	0.111747	0.020198	3.16E-08	rs541273	X-15461 levels	TRUE	reported	GCST90200540	textfile	8144	0.00374445	30.60189656
A	G	0.617788	-0.068073	0.0153404	9.10E-06	rs7970695	X-15461 levels	TRUE	reported	GCST90200540	textfile	8144	0.00241207	19.68655598
T	C	0.332727	0.0717642	0.0159106	6.47E-06	rs9533422	X-15461 levels	TRUE	reported	GCST90200540	textfile	8144	0.002491846	20.33929586
G	A	0.455665	-0.0676177	0.0149215	5.85E-06	rs9569246	X-15461 levels	TRUE	reported	GCST90200540	textfile	8144	0.002515153	20.53000972
C	A	0.297227	-0.0737465	0.0163813	6.74E-06	rs486467	X-15461 levels	TRUE	reported	GCST90200540	textfile	8144	0.002482384	20.2618657
A	C	0.0346419	0.196685	0.0406844	1.34E-06	rs9518464	X-15461 levels	TRUE	reported	GCST90200540	textfile	8144	0.00286157	23.3657638
C	T	0.0443816	0.161809	0.0357931	6.16E-06	rs78289729	X-15461 levels	TRUE	reported	GCST90200540	textfile	8144	0.002503113	20.43149065
T	G	0.0160497	0.270676	0.0592571	4.93E-06	rs76150850	X-15461 levels	TRUE	reported	GCST90200540	textfile	8144	0.002555464	20.85989153
T	C	0.00744066	0.408064	0.0865996	2.45E-06	rs189064732	X-15461 levels	TRUE	reported	GCST90200540	textfile	8144	0.002718971	22.1982187
A	G	0.0680891	-0.131252	0.0294205	8.15E-06	rs9624615	X-15461 levels	TRUE	reported	GCST90200540	textfile	8144	0.002437889	19.89780151
T	C	0.0153955	0.284016	0.0635363	7.82E-06	rs76363293	X-15728 levels	TRUE	reported	GCST90200542	textfile	7874	0.002531312	19.97705419
C	T	0.0155773	0.295374	0.0633034	3.07E-06	rs7586740	X-15728 levels	TRUE	reported	GCST90200542	textfile	7874	0.002757375	21.76607547
T	C	0.0273999	0.218996	0.0483294	5.86E-06	rs138870941	X-15728 levels	TRUE	reported	GCST90200542	textfile	7874	0.002600897	20.52764993
T	C	0.0656546	0.15437	0.0317305	1.14E-06	rs115920599	X-15728 levels	TRUE	reported	GCST90200542	textfile	7874	0.002996906	23.66255585
T	C	0.164407	-0.0933618	0.0210114	8.86E-06	rs1603866	X-15728 levels	TRUE	reported	GCST90200542	textfile	7874	0.002501183	19.7386809
G	A	0.00987179	0.385579	0.0793227	1.17E-06	rs111996073	X-15728 levels	TRUE	reported	GCST90200542	textfile	7874	0.002991817	23.6222599
C	T	0.959509	-0.179373	0.0401403	7.87E-06	rs6832681	X-15728 levels	TRUE	reported	GCST90200542	textfile	7874	0.002529633	19.9637715
C	A	0.733941	-0.0795395	0.0177561	7.48E-06	rs6534669	X-15728 levels	TRUE	reported	GCST90200542	textfile	7874	0.002541966	20.06135318
C	T	0.00840871	-0.382839	0.0860374	8.60E-06	rs188029449	X-15728 levels	TRUE	reported	GCST90200542	textfile	7874	0.002508255	19.79463353
A	G	0.129992	-0.111516	0.023912	3.11E-06	rs66659415	X-15728 levels	TRUE	reported	GCST90200542	textfile	7874	0.002754541	21.74363941
C	T	0.302041	0.0810556	0.0174934	3.60E-06	rs1321909	X-15728 levels	TRUE	reported	GCST90200542	textfile	7874	0.002719191	21.46383254
A	T	0.973913	-0.229475	0.0492108	3.11E-06	rs4291100	X-15728 levels	TRUE	reported	GCST90200542	textfile	7874	0.002753955	21.73900095
T	G	0.00613105	-0.466068	0.100363	3.42E-06	rs142530204	X-15728 levels	TRUE	reported	GCST90200542	textfile	7874	0.002731292	21.55961379
G	C	0.0128123	-0.324672	0.0705689	4.21E-06	rs79050552	X-15728 levels	TRUE	reported	GCST90200542	textfile	7874	0.00268103	21.16180225
A	G	0.0778347	0.13106	0.0292535	7.46E-06	rs4480113	X-15728 levels	TRUE	reported	GCST90200542	textfile	7874	0.002542632	20.06662496
A	T	0.123831	0.110994	0.0239219	3.49E-06	rs7847333	X-15728 levels	TRUE	reported	GCST90200542	textfile	7874	0.002726632	21.5227291
G	A	0.465908	0.0749907	0.0157733	1.99E-06	rs220358	X-15728 levels	TRUE	reported	GCST90200542	textfile	7874	0.002862394	22.59744631
G	A	0.69582	-0.0762653	0.0171699	8.92E-06	rs2616135	X-15728 levels	TRUE	reported	GCST90200542	textfile	7874	0.002499402	19.72459566
T	C	0.200636	0.104266	0.0195312	9.37E-08	rs12780386	X-15728 levels	TRUE	reported	GCST90200542	textfile	7874	0.003606311	28.49162674
T	C	0.0526316	0.157274	0.0352951	8.35E-06	rs11194897	X-15728 levels	TRUE	reported	GCST90200542	textfile	7874	0.002515335	19.85064883
G	A	0.246684	-0.0853104	0.0184742	3.88E-06	rs7095721	X-15728 levels	TRUE	reported	GCST90200542	textfile	7874	0.002700864	21.31878008
G	A	0.0133486	0.314976	0.0690798	5.13E-06	rs117300534	X-15728 levels	TRUE	reported	GCST90200542	textfile	7874	0.002633372	20.78463771
C	G	0.0245073	-0.226189	0.05092	8.91E-06	rs74911812	X-15728 levels	TRUE	reported	GCST90200542	textfile	7874	0.002499676	19.72676387
C	T	0.0545349	0.155164	0.0351169	9.94E-06	rs117983041	X-15728 levels	TRUE	reported	GCST90200542	textfile	7874	0.002473311	19.51817766
C	T	0.235789	0.0924457	0.0184391	5.34E-07	rs9565812	X-15728 levels	TRUE	reported	GCST90200542	textfile	7874	0.003182104	25.12948951
T	C	0.11088	-0.126002	0.0263198	1.69E-06	rs72759043	X-15728 levels	TRUE	reported	GCST90200542	textfile	7874	0.002902231	22.91286428
C	T	0.040227	-0.181087	0.0401787	6.57E-06	rs113685907	X-15728 levels	TRUE	reported	GCST90200542	textfile	7874	0.00257317	20.30824814
G	A	0.539387	-0.071294	0.0159004	7.33E-06	rs206626	X-15728 levels	TRUE	reported	GCST90200542	textfile	7874	0.002546754	20.0992355
C	T	0.00958221	0.37741	0.0814183	3.56E-06	rs143926151	X-15728 levels	TRUE	reported	GCST90200542	textfile	7874	0.002721472	21.48188667
T	C	0.618919	0.0755806	0.0162962	3.52E-06	rs6049097	X-15728 levels	TRUE	reported	GCST90200542	textfile	7874	0.002724381	21.50491119
G	A	0.0340706	-0.201154	0.0434466	3.66E-06	rs138857920	X-15728 levels	TRUE	reported	GCST90200542	textfile	7874	0.002714999	21.43065427
C	T	0.43709	0.0738061	0.0160187	4.08E-06	rs1297215	X-15728 levels	TRUE	reported	GCST90200542	textfile	7874	0.002688842	21.22362941
T	C	0.0619386	0.174765	0.0345315	4.17E-07	rs71310332	X-17438 levels	TRUE	reported	GCST90200545	textfile	6913	0.003691521	25.60662674
A	G	0.0129159	0.32812	0.0738884	8.96E-06	rs140730604	X-17438 levels	TRUE	reported	GCST90200545	textfile	6913	0.002844521	19.71456583
G	A	0.331151	-0.0825811	0.0178985	3.95E-06	rs2061298	X-17438 levels	TRUE	reported	GCST90200545	textfile	6913	0.003069914	21.28150762
A	G	0.0545468	0.165919	0.0366997	6.16E-06	rs57049035	X-17438 levels	TRUE	reported	GCST90200545	textfile	6913	0.002947939	20.43344301
G	T	0.0485173	0.193072	0.0393121	9.05E-07	rs17435170	X-17438 levels	TRUE	reported	GCST90200545	textfile	6913	0.003477017	24.11351042
G	A	0.0532532	0.168096	0.0371799	6.15E-06	rs6928691	X-17438 levels	TRUE	reported	GCST90200545	textfile	6913	0.00294815	20.43490672
G	A	0.465556	0.0831801	0.0171861	1.30E-06	rs17792244	X-17438 levels	TRUE	reported	GCST90200545	textfile	6913	0.003377136	23.41847138
G	C	0.0126333	-0.347292	0.0751245	3.78E-06	rs141692436	X-17438 levels	TRUE	reported	GCST90200545	textfile	6913	0.003081905	21.36489219
T	C	0.026022	-0.247091	0.0524266	2.44E-06	rs112775683	X-17438 levels	TRUE	reported	GCST90200545	textfile	6913	0.003202954	22.20673976
C	T	0.0151318	-0.303969	0.068601	9.38E-06	rs80085405	X-17438 levels	TRUE	reported	GCST90200545	textfile	6913	0.00283204	19.62781847
C	G	0.0354497	0.205296	0.0452962	5.83E-06	rs2274841	X-17438 levels	TRUE	reported	GCST90200545	textfile	6913	0.002962663	20.53580691
T	C	0.231501	-0.0895804	0.0198078	6.11E-06	rs34872768	X-17438 levels	TRUE	reported	GCST90200545	textfile	6913	0.002949877	20.44691757
A	G	0.00305011	0.69808	0.151887	4.31E-06	rs146654144	X-17438 levels	TRUE	reported	GCST90200545	textfile	6913	0.003046335	21.11754941
A	G	0.119162	0.116126	0.0259743	7.79E-06	rs60906193	X-17438 levels	TRUE	reported	GCST90200545	textfile	6913	0.002883041	19.98230416
T	C	0.0166062	0.315752	0.0659441	1.68E-06	rs79321389	X-17438 levels	TRUE	reported	GCST90200545	textfile	6913	0.00330549	22.92000275
C	T	0.0537346	-0.169768	0.0373772	5.57E-06	rs368724777	X-17438 levels	TRUE	reported	GCST90200545	textfile	6913	0.002975346	20.62397967
C	T	0.0201045	-0.29564	0.0597226	7.41E-07	rs145006085	X-17438 levels	TRUE	reported	GCST90200545	textfile	6913	0.003532203	24.49758711
G	C	0.443663	0.0808282	0.0168813	1.68E-06	rs475896	X-17438 levels	TRUE	reported	GCST90200545	textfile	6913	0.00330529	22.91861532
A	G	0.017479	0.303308	0.0637947	1.99E-06	rs146064245	X-17438 levels	TRUE	reported	GCST90200545	textfile	6913	0.003259224	22.598149
T	C	0.0203446	-0.283556	0.05806	1.04E-06	rs2822790	X-17438 levels	TRUE	reported	GCST90200545	textfile	6913	0.003438438	23.84503453
G	A	0.309026	0.0915316	0.0203977	7.21E-06	rs2931610	X-17354 levels	TRUE	reported	GCST90200546	textfile	5375	0.003732306	20.12880904
G	A	0.0571109	0.185746	0.0407008	5.03E-06	rs16833586	X-17354 levels	TRUE	reported	GCST90200546	textfile	5375	0.003859891	20.81955396
C	G	0.016791	0.331716	0.0735808	6.54E-06	rs115986996	X-17354 levels	TRUE	reported	GCST90200546	textfile	5375	0.003766919	20.31618697
T	C	0.0205634	-0.311381	0.0677883	4.36E-06	rs149589868	X-17354 levels	TRUE	reported	GCST90200546	textfile	5375	0.003910162	21.09177377
A	G	0.328686	-0.0913828	0.0204687	8.03E-06	rs11707080	X-17354 levels	TRUE	reported	GCST90200546	textfile	5375	0.003694558	19.92446974
A	C	0.311113	0.0967561	0.0207077	2.98E-06	rs1501106	X-17354 levels	TRUE	reported	GCST90200546	textfile	5375	0.004045331	21.82384921
A	G	0.00663427	-0.5218	0.117937	9.67E-06	rs115713730	X-17354 levels	TRUE	reported	GCST90200546	textfile	5375	0.003628697	19.56799681
G	A	0.0231394	0.285387	0.0634962	6.97E-06	rs142876106	X-17354 levels	TRUE	reported	GCST90200546	textfile	5375	0.003744254	20.19348489
A	G	0.117664	0.140646	0.0297874	2.34E-06	rs12353276	X-17354 levels	TRUE	reported	GCST90200546	textfile	5375	0.004130603	22.28578558
G	A	0.183722	0.113451	0.0254995	8.62E-06	rs6421979	X-17354 levels	TRUE	reported	GCST90200546	textfile	5375	0.003669259	19.78753513
G	A	0.130177	-0.125732	0.0283671	9.32E-06	rs7111617	X-17354 levels	TRUE	reported	GCST90200546	textfile	5375	0.003641656	19.63813044
G	A	0.148257	0.121107	0.0270939	7.83E-06	rs4393315	X-17354 levels	TRUE	reported	GCST90200546	textfile	5375	0.003703443	19.9725638
C	G	0.147176	0.127508	0.02717	2.69E-06	rs7954863	X-17354 levels	TRUE	reported	GCST90200546	textfile	5375	0.004080762	22.01577422
A	G	0.0211675	0.296246	0.0660425	7.27E-06	rs62015695	X-17354 levels	TRUE	reported	GCST90200546	textfile	5375	0.003729553	20.11390305
G	A	0.114856	0.151316	0.0307513	8.63E-07	rs12150136	X-17354 levels	TRUE	reported	GCST90200546	textfile	5375	0.004484482	24.20366405
A	G	0.132675	0.129519	0.0282344	4.49E-06	rs58787712	X-17354 levels	TRUE	reported	GCST90200546	textfile	5375	0.003899729	21.03527582
C	G	0.0452058	0.169516	0.0375711	6.43E-06	rs79441906	X-17654 levels	TRUE	reported	GCST90200547	textfile	7690	0.002640214	20.35169596
G	C	0.100287	0.479306	0.0254084	2.25E-79	rs10178909	X-17654 levels	TRUE	reported	GCST90200547	textfile	7690	0.044228171	355.7608306
T	G	0.0503153	0.165726	0.03524	2.57E-06	rs72950678	X-17654 levels	TRUE	reported	GCST90200547	textfile	7690	0.002867715	22.11039656
T	G	0.575581	0.0736114	0.0157786	3.08E-06	rs150205	X-17654 levels	TRUE	reported	GCST90200547	textfile	7690	0.002822276	21.75906637
T	C	0.0349785	0.194951	0.0440219	9.49E-06	rs58515985	X-17654 levels	TRUE	reported	GCST90200547	textfile	7690	0.002543788	19.60651489
G	A	0.0732438	-0.20576	0.029767	4.77E-12	rs56050317	X-17654 levels	TRUE	reported	GCST90200547	textfile	7690	0.006174977	47.76819185
G	A	0.38438	-0.0736063	0.0161785	5.37E-06	rs7736918	X-17654 levels	TRUE	reported	GCST90200547	textfile	7690	0.002684477	20.69381219
A	G	0.163673	0.0949676	0.0210706	6.57E-06	rs2240803	X-17654 levels	TRUE	reported	GCST90200547	textfile	7690	0.002634663	20.30879497
G	A	0.318012	0.0853288	0.016957	4.85E-07	rs1420122	X-17654 levels	TRUE	reported	GCST90200547	textfile	7690	0.003282005	25.31513634
T	C	0.0291942	0.205503	0.0462271	8.77E-06	rs138111698	X-17654 levels	TRUE	reported	GCST90200547	textfile	7690	0.002563315	19.75741256
G	A	0.00820954	-0.39503	0.0865201	4.98E-06	rs149103447	X-17654 levels	TRUE	reported	GCST90200547	textfile	7690	0.002703486	20.84074151
G	C	0.0157274	0.311923	0.0623577	5.67E-07	rs111913418	X-17654 levels	TRUE	reported	GCST90200547	textfile	7690	0.003243228	25.0150662
C	T	0.0214249	-0.288258	0.0540793	9.81E-08	rs116948601	X-17654 levels	TRUE	reported	GCST90200547	textfile	7690	0.003681058	28.40453278
G	T	0.0164448	-0.305265	0.0616831	7.46E-07	rs2378478	X-17654 levels	TRUE	reported	GCST90200547	textfile	7690	0.003174785	24.48548314
T	A	0.0624268	0.499897	0.0319103	2.60E-55	rs112577588	X-17654 levels	TRUE	reported	GCST90200547	textfile	7690	0.030926423	245.3501464
G	A	0.522008	0.0691016	0.0154976	8.24E-06	rs4751996	X-17654 levels	TRUE	reported	GCST90200547	textfile	7690	0.002578693	19.87624524
G	C	0.0167301	0.275024	0.0611067	6.77E-06	rs72995872	X-17654 levels	TRUE	reported	GCST90200547	textfile	7690	0.002627209	20.25119063
T	C	0.0105952	0.343588	0.0764926	7.06E-06	rs145055014	X-17654 levels	TRUE	reported	GCST90200547	textfile	7690	0.002616814	20.17084833
C	T	0.154282	0.228269	0.0212934	8.19E-27	rs4149056	X-17654 levels	TRUE	reported	GCST90200547	textfile	7690	0.014724321	114.8922891
G	A	0.311922	-0.0863578	0.0169976	3.76E-07	rs3742262	X-17654 levels	TRUE	reported	GCST90200547	textfile	7690	0.003345386	25.80565965
A	G	0.22589	0.197151	0.0186402	3.82E-26	rs72738356	X-17654 levels	TRUE	reported	GCST90200547	textfile	7690	0.014338323	111.8365774
G	A	0.139238	-0.10006	0.0223423	7.52E-06	rs9302221	X-17654 levels	TRUE	reported	GCST90200547	textfile	7690	0.002601403	20.05174966
G	C	0.0185645	0.260543	0.0576186	6.13E-06	rs73426726	X-17654 levels	TRUE	reported	GCST90200547	textfile	7690	0.00265188	20.44186192
G	A	0.931012	-0.145505	0.0308592	2.42E-06	rs2899742	X-17654 levels	TRUE	reported	GCST90200547	textfile	7690	0.002882746	22.22662607
T	A	0.232595	-0.0831704	0.0183782	6.03E-06	rs105284	X-17654 levels	TRUE	reported	GCST90200547	textfile	7690	0.002656135	20.47475286
T	C	0.0129929	-0.309488	0.0688314	6.91E-06	rs111476945	X-17654 levels	TRUE	reported	GCST90200547	textfile	7690	0.002622091	20.21163551
A	T	0.0125279	-0.317664	0.0705858	6.78E-06	rs117714967	X-17654 levels	TRUE	reported	GCST90200547	textfile	7690	0.002626834	20.24829002
A	C	0.0166645	0.274489	0.0604997	5.71E-06	rs116973367	X-17654 levels	TRUE	reported	GCST90200547	textfile	7690	0.002669661	20.57929452
T	C	0.00752675	0.391325	0.0885405	9.88E-06	rs77244636	X-17676 levels	TRUE	reported	GCST90200548	textfile	8118	0.002400482	19.52919037
T	G	0.0205616	0.543263	0.0544417	1.89E-23	rs61757683	X-17676 levels	TRUE	reported	GCST90200548	textfile	8118	0.012117503	99.5519773
T	A	0.0138012	0.317428	0.0658701	1.44E-06	rs75465398	X-17676 levels	TRUE	reported	GCST90200548	textfile	8118	0.00285249	23.21703796
T	C	0.0165687	-0.270451	0.0601874	7.01E-06	rs150176945	X-17676 levels	TRUE	reported	GCST90200548	textfile	8118	0.002481065	20.18640623
G	C	0.210304	0.085857	0.0186763	4.28E-06	rs13019460	X-17676 levels	TRUE	reported	GCST90200548	textfile	8118	0.002596519	21.12821109
T	C	0.593758	0.0690054	0.0156167	9.93E-06	rs7625428	X-17676 levels	TRUE	reported	GCST90200548	textfile	8118	0.002399359	19.52003589
G	A	0.0208746	0.252919	0.0540626	2.89E-06	rs144054861	X-17676 levels	TRUE	reported	GCST90200548	textfile	8118	0.002688752	21.88074209
A	T	0.136781	0.0992919	0.0223869	9.20E-06	rs10517862	X-17676 levels	TRUE	reported	GCST90200548	textfile	8118	0.00241735	19.66675534
T	A	0.273766	-0.0832098	0.0174854	1.95E-06	rs17861911	X-17676 levels	TRUE	reported	GCST90200548	textfile	8118	0.002781883	22.64074973
A	G	0.736513	0.0810308	0.0175164	3.73E-06	rs6853741	X-17676 levels	TRUE	reported	GCST90200548	textfile	8118	0.002629167	21.39456873
T	C	0.142794	0.109844	0.0221372	6.98E-07	rs12513745	X-17676 levels	TRUE	reported	GCST90200548	textfile	8118	0.00302373	24.61502566
C	A	0.0323071	-0.197744	0.0440721	7.23E-06	rs72835176	X-17676 levels	TRUE	reported	GCST90200548	textfile	8118	0.002473742	20.12667953
A	G	0.0477189	-0.300821	0.0357134	3.66E-17	rs727260	X-17676 levels	TRUE	reported	GCST90200548	textfile	8118	0.008664144	70.9327662
C	T	0.531535	-0.0704772	0.0151851	3.46E-06	rs605986	X-17676 levels	TRUE	reported	GCST90200548	textfile	8118	0.00264644	21.53550013
T	G	0.073344	0.133546	0.0291879	4.75E-06	rs331845	X-17676 levels	TRUE	reported	GCST90200548	textfile	8118	0.002572104	20.9290281
C	T	0.754112	0.0796313	0.0178242	7.91E-06	rs4739770	X-17676 levels	TRUE	reported	GCST90200548	textfile	8118	0.00245263	19.95448436
A	T	0.681577	0.0769596	0.0168158	4.73E-06	rs4560862	X-17676 levels	TRUE	reported	GCST90200548	textfile	8118	0.002573489	20.94033032
C	G	0.0334161	-0.198701	0.0428172	3.47E-06	rs117872399	X-17676 levels	TRUE	reported	GCST90200548	textfile	8118	0.002645842	21.53062168
C	T	0.0162166	0.270694	0.0594806	5.34E-06	rs76228369	X-17676 levels	TRUE	reported	GCST90200548	textfile	8118	0.002544784	20.70616017
T	C	0.0502466	0.162702	0.0349591	3.25E-06	rs77928504	X-17676 levels	TRUE	reported	GCST90200548	textfile	8118	0.002661087	21.65500495
G	A	0.0152549	-0.29756	0.0628384	2.19E-06	rs80080384	X-17676 levels	TRUE	reported	GCST90200548	textfile	8118	0.002754558	22.41774138
C	G	0.0311757	-0.199031	0.0442577	6.89E-06	rs10220047	X-17676 levels	TRUE	reported	GCST90200548	textfile	8118	0.002485044	20.21886443
C	T	0.0233103	-0.34589	0.0508366	1.02E-11	rs9922704	X-17676 levels	TRUE	reported	GCST90200548	textfile	8118	0.005670279	46.28241481
C	G	0.269607	0.0832871	0.0174141	1.73E-06	rs11078861	X-17676 levels	TRUE	reported	GCST90200548	textfile	8118	0.002809845	22.86895944
A	G	0.0109679	-0.342614	0.0732253	2.88E-06	rs143548745	X-17676 levels	TRUE	reported	GCST90200548	textfile	8118	0.002689486	21.88673011
T	G	0.864784	-0.107302	0.0224262	1.71E-06	rs1668849	X-17676 levels	TRUE	reported	GCST90200548	textfile	8118	0.002812109	22.88744129
G	C	0.0300757	0.204435	0.0448674	5.20E-06	rs4800740	X-17676 levels	TRUE	reported	GCST90200548	textfile	8118	0.002550882	20.75590554
A	G	0.00421575	-0.554608	0.11868	2.97E-06	rs146809374	X-17676 levels	TRUE	reported	GCST90200548	textfile	8118	0.002682881	21.83283717
T	C	0.0536838	-0.171125	0.0339709	4.72E-07	rs80172635	X-17676 levels	TRUE	reported	GCST90200548	textfile	8118	0.003116078	25.36914366
T	G	0.50367	0.0714272	0.0154719	3.90E-06	rs5997788	X-17676 levels	TRUE	reported	GCST90200548	textfile	8118	0.002618498	21.3075219
A	C	0.178483	-0.104634	0.023366	7.53E-06	rs61706391	X-17367 levels	TRUE	reported	GCST90200549	textfile	6092	0.003280876	20.04630387
A	G	0.310802	0.0890582	0.0193665	4.25E-06	rs1705047	X-17367 levels	TRUE	reported	GCST90200549	textfile	6092	0.00345924	21.13990074
C	A	0.29489	-0.107063	0.0201277	1.04E-07	rs3937464	X-17367 levels	TRUE	reported	GCST90200549	textfile	6092	0.00462294	28.28446142
A	C	0.321646	0.23291	0.019247	1.04E-33	rs1047891	X-17367 levels	TRUE	reported	GCST90200549	textfile	6092	0.023473314	146.3887074
C	G	0.119872	0.135942	0.0280494	1.26E-06	rs17470240	X-17367 levels	TRUE	reported	GCST90200549	textfile	6092	0.003840864	23.48105234
T	C	0.0545423	0.180596	0.0407405	9.30E-06	rs73229208	X-17367 levels	TRUE	reported	GCST90200549	textfile	6092	0.003215178	19.64359368
A	C	0.23652	0.104943	0.021165	7.11E-07	rs6447142	X-17367 levels	TRUE	reported	GCST90200549	textfile	6092	0.004019401	24.57693963
C	T	0.0286587	0.251108	0.0533029	2.47E-06	rs41297405	X-17367 levels	TRUE	reported	GCST90200549	textfile	6092	0.00362978	22.1858882
A	T	0.305935	0.0902146	0.0194948	3.70E-06	rs13176396	X-17367 levels	TRUE	reported	GCST90200549	textfile	6092	0.003502936	21.40787132
C	A	0.0617025	0.180841	0.0373578	1.29E-06	rs2223980	X-17367 levels	TRUE	reported	GCST90200549	textfile	6092	0.00383181	23.42548614
A	G	0.535981	-0.0805318	0.0181739	9.37E-06	rs1980602	X-17367 levels	TRUE	reported	GCST90200549	textfile	6092	0.003212781	19.62889909
G	T	0.365026	0.0852064	0.0185108	4.16E-06	rs1381000	X-17367 levels	TRUE	reported	GCST90200549	textfile	6092	0.003465982	21.18124356
C	A	0.0463696	0.188278	0.0426159	9.96E-06	rs147587285	X-17367 levels	TRUE	reported	GCST90200549	textfile	6092	0.003193792	19.51251371
T	C	0.0126217	0.37087	0.0806197	4.22E-06	rs150620166	X-17367 levels	TRUE	reported	GCST90200549	textfile	6092	0.003461745	21.15526408
T	C	0.0302058	-0.241792	0.0521185	3.50E-06	rs16931397	X-17367 levels	TRUE	reported	GCST90200549	textfile	6092	0.003520534	21.51579695
G	C	0.79655	0.0983884	0.0222643	9.91E-06	rs10794918	X-17367 levels	TRUE	reported	GCST90200549	textfile	6092	0.00319536	19.52212565
T	A	0.356036	0.0901543	0.0190712	2.28E-06	rs5029487	X-17367 levels	TRUE	reported	GCST90200549	textfile	6092	0.003654827	22.33954112
T	C	0.379433	0.104985	0.0184726	1.32E-08	rs2469541	X-17367 levels	TRUE	reported	GCST90200549	textfile	6092	0.005274023	32.28909335
G	A	0.0164899	0.313409	0.0698974	7.33E-06	rs138438300	X-17367 levels	TRUE	reported	GCST90200549	textfile	6092	0.00328935	20.09825178
A	G	0.0551619	0.179812	0.0392304	4.57E-06	rs62115346	X-17367 levels	TRUE	reported	GCST90200549	textfile	6092	0.003436662	21.00144941
A	G	0.661315	-0.0907952	0.0192288	2.34E-06	rs6056342	X-17367 levels	TRUE	reported	GCST90200549	textfile	6092	0.00364649	22.28839586
T	C	0.0240171	0.299254	0.0577902	2.24E-07	rs78986657	X-17367 levels	TRUE	reported	GCST90200549	textfile	6092	0.004382322	26.80580977
T	C	0.0116749	0.383996	0.0706555	5.49E-08	rs113665082	X-17357 levels	TRUE	reported	GCST90200550	textfile	8041	0.003659814	29.52931817
T	C	0.0778507	0.129523	0.0286944	6.36E-06	rs79909222	X-17357 levels	TRUE	reported	GCST90200550	textfile	8041	0.002527495	20.37002023
G	A	0.0362817	0.21196	0.0408041	2.05E-07	rs78244989	X-17357 levels	TRUE	reported	GCST90200550	textfile	8041	0.003344531	26.97690868
A	G	0.129893	-0.100753	0.0225664	8.02E-06	rs9288520	X-17357 levels	TRUE	reported	GCST90200550	textfile	8041	0.002472897	19.92890219
A	C	0.0352428	0.181574	0.0410386	9.67E-06	rs113555347	X-17357 levels	TRUE	reported	GCST90200550	textfile	8041	0.002428601	19.57105399
T	C	0.592287	0.0729491	0.0154981	2.51E-06	rs6441051	X-17357 levels	TRUE	reported	GCST90200550	textfile	8041	0.002747754	22.15006094
C	G	0.472544	-0.072302	0.0152227	2.04E-06	rs1392114	X-17357 levels	TRUE	reported	GCST90200550	textfile	8041	0.002797631	22.55325399
A	G	0.0257719	-0.24375	0.0483454	4.61E-07	rs79576557	X-17357 levels	TRUE	reported	GCST90200550	textfile	8041	0.003151361	25.41387559
G	T	0.221957	0.0899928	0.0185859	1.29E-06	rs10042752	X-17357 levels	TRUE	reported	GCST90200550	textfile	8041	0.002907193	23.43906607
G	A	0.0283537	-0.210741	0.0457856	4.17E-06	rs6901419	X-17357 levels	TRUE	reported	GCST90200550	textfile	8041	0.002627771	21.1803055
A	G	0.0352428	-0.184213	0.0414177	8.68E-06	rs117545152	X-17357 levels	TRUE	reported	GCST90200550	textfile	8041	0.002454095	19.77700672
G	T	0.119074	0.102925	0.0232712	9.74E-06	rs9390185	X-17357 levels	TRUE	reported	GCST90200550	textfile	8041	0.002426827	19.55672643
G	A	0.430183	0.0701106	0.0154145	5.41E-06	rs7798199	X-17357 levels	TRUE	reported	GCST90200550	textfile	8041	0.002566153	20.68237699
G	A	0.0528816	0.239527	0.0340223	1.92E-12	rs62471929	X-17357 levels	TRUE	reported	GCST90200550	textfile	8041	0.006126363	49.55341361
C	T	0.789594	0.179258	0.0186677	7.80E-22	rs9642091	X-17357 levels	TRUE	reported	GCST90200550	textfile	8041	0.011337401	92.18652279
C	G	0.0221411	-0.247854	0.0519114	1.80E-06	rs80147006	X-17357 levels	TRUE	reported	GCST90200550	textfile	8041	0.002827007	22.79073586
G	A	0.0200949	0.248587	0.0541237	4.37E-06	rs77341791	X-17357 levels	TRUE	reported	GCST90200550	textfile	8041	0.00261658	21.08986679
T	G	0.00992509	-0.377771	0.076941	9.11E-07	rs78702581	X-17357 levels	TRUE	reported	GCST90200550	textfile	8041	0.002989038	24.10091578
C	T	0.0582222	0.14597	0.0324375	6.79E-06	rs61863623	X-17357 levels	TRUE	reported	GCST90200550	textfile	8041	0.00251206	20.24531005
T	C	0.0771946	-0.135098	0.0288692	2.87E-06	rs12360633	X-17357 levels	TRUE	reported	GCST90200550	textfile	8041	0.002716046	21.89375771
G	A	0.697365	0.255349	0.0161294	1.89E-56	rs7928134	X-17357 levels	TRUE	reported	GCST90200550	textfile	8041	0.030226789	250.5669951
C	G	0.199937	-0.0870303	0.0191784	5.68E-06	rs72639149	X-17357 levels	TRUE	reported	GCST90200550	textfile	8041	0.002554438	20.58771668
A	C	0.030958	-0.199471	0.0439318	5.61E-06	rs56196860	X-17357 levels	TRUE	reported	GCST90200550	textfile	8041	0.002557287	20.61073601
T	C	0.0162475	-0.272285	0.0599843	5.64E-06	rs76491438	X-17357 levels	TRUE	reported	GCST90200550	textfile	8041	0.00255594	20.59985722
A	T	0.0317134	0.19685	0.0433693	5.65E-06	rs117036997	X-17357 levels	TRUE	reported	GCST90200550	textfile	8041	0.002555552	20.59671596
C	T	0.885955	-0.106856	0.0240322	8.73E-06	rs12943295	X-17357 levels	TRUE	reported	GCST90200550	textfile	8041	0.002452642	19.76526918
A	G	0.0391765	-0.174225	0.0392629	9.11E-06	rs117456471	X-17357 levels	TRUE	reported	GCST90200550	textfile	8041	0.002442778	19.68557774
A	G	0.0975625	-0.120308	0.0259358	3.51E-06	rs115911030	X-17357 levels	TRUE	reported	GCST90200550	textfile	8041	0.002668819	21.51204431
C	T	0.765793	-0.125977	0.018994	3.30E-11	rs2910993	X-17357 levels	TRUE	reported	GCST90200550	textfile	8041	0.005440893	43.97862258
A	T	0.209096	0.0928872	0.0191682	1.26E-06	rs11088558	X-17357 levels	TRUE	reported	GCST90200550	textfile	8041	0.002911874	23.47691597
G	T	0.502954	-0.069241	0.0152078	5.29E-06	rs928771	X-17357 levels	TRUE	reported	GCST90200550	textfile	8041	0.002571376	20.72458509
A	G	0.21142	0.0952772	0.0186607	3.29E-07	rs5758576	X-17357 levels	TRUE	reported	GCST90200550	textfile	8041	0.003231516	26.06238019
G	T	0.70612	-0.11348	0.0170855	3.10E-11	rs2582788	X-18886 levels	TRUE	reported	GCST90200551	textfile	8198	0.005352351	44.10393145
A	G	0.321987	-0.0730349	0.016126	5.93E-06	rs2378075	X-18886 levels	TRUE	reported	GCST90200551	textfile	8198	0.002495826	20.50697504
T	C	0.0107034	-0.329728	0.0736571	7.59E-06	rs114823067	X-18886 levels	TRUE	reported	GCST90200551	textfile	8198	0.002438452	20.03440553
C	A	0.135259	0.0989366	0.0222483	8.71E-06	rs73227034	X-18886 levels	TRUE	reported	GCST90200551	textfile	8198	0.00240639	19.77034896
G	T	0.104714	0.109041	0.0246615	9.80E-06	rs17550036	X-18886 levels	TRUE	reported	GCST90200551	textfile	8198	0.002379021	19.5449566
A	G	0.500886	0.0717826	0.0154758	3.51E-06	rs10951036	X-18886 levels	TRUE	reported	GCST90200551	textfile	8198	0.002617496	21.5092956
G	C	0.2467	-0.0788952	0.017839	9.75E-06	rs2188492	X-18886 levels	TRUE	reported	GCST90200551	textfile	8198	0.002380221	19.55483643
G	T	0.335881	0.0753148	0.0160173	2.58E-06	rs28422045	X-18886 levels	TRUE	reported	GCST90200551	textfile	8198	0.002689704	22.10426458
A	T	0.0317043	-0.198704	0.0430081	3.83E-06	rs34232467	X-18886 levels	TRUE	reported	GCST90200551	textfile	8198	0.002597021	21.3406057
T	C	0.275101	0.0837128	0.0169143	7.45E-07	rs746872	X-18886 levels	TRUE	reported	GCST90200551	textfile	8198	0.002979011	24.4889246
G	A	0.692432	-0.106979	0.016367	6.31E-11	rs10838163	X-18886 levels	TRUE	reported	GCST90200551	textfile	8198	0.005184342	42.71229809
C	A	0.0101703	0.395909	0.0755289	1.59E-07	rs181910869	X-18886 levels	TRUE	reported	GCST90200551	textfile	8198	0.003340438	27.46998772
T	C	0.0040362	0.54049	0.119822	6.46E-06	rs78813940	X-18886 levels	TRUE	reported	GCST90200551	textfile	8198	0.002475812	20.34212101
T	C	0.188608	0.0909371	0.0196759	3.81E-06	rs187513276	X-18886 levels	TRUE	reported	GCST90200551	textfile	8198	0.002598813	21.3553662
T	C	0.0158158	-0.277469	0.0604959	4.51E-06	rs72826199	X-18886 levels	TRUE	reported	GCST90200551	textfile	8198	0.002559506	21.03154073
A	T	0.159015	-0.0945912	0.0208494	5.71E-06	rs6111256	X-18886 levels	TRUE	reported	GCST90200551	textfile	8198	0.002504479	20.57824734
G	T	0.060125	0.145491	0.0320847	5.77E-06	rs71329849	X-18886 levels	TRUE	reported	GCST90200551	textfile	8198	0.00250196	20.55750137
G	A	0.0394952	-0.176767	0.0397	8.48E-06	rs61818717	X-17653 levels	TRUE	reported	GCST90200553	textfile	8025	0.002464363	19.8204322
C	A	0.0611529	-0.152299	0.0323987	2.59E-06	rs73920112	X-17653 levels	TRUE	reported	GCST90200553	textfile	8025	0.002745995	22.09177878
T	C	0.00646011	-0.447543	0.0971806	4.12E-06	rs139632519	X-17653 levels	TRUE	reported	GCST90200553	textfile	8025	0.00263584	21.20323547
G	T	0.269594	-0.0790254	0.017825	9.28E-06	rs55803818	X-17653 levels	TRUE	reported	GCST90200553	textfile	8025	0.002443244	19.65015949
G	C	0.00850744	-0.390474	0.0835049	2.92E-06	rs389595	X-17653 levels	TRUE	reported	GCST90200553	textfile	8025	0.002717275	21.86009642
G	C	0.0258578	0.224962	0.0490166	4.44E-06	rs150863490	X-17653 levels	TRUE	reported	GCST90200553	textfile	8025	0.002617873	21.05831962
T	A	0.124278	-0.104901	0.0235395	8.34E-06	rs76655226	X-17653 levels	TRUE	reported	GCST90200553	textfile	8025	0.002468575	19.85438961
G	A	0.382701	-0.0731218	0.0161259	5.78E-06	rs7736918	X-17653 levels	TRUE	reported	GCST90200553	textfile	8025	0.00255558	20.555951
C	T	0.0266309	-0.22875	0.0479082	1.80E-06	rs112973650	X-17653 levels	TRUE	reported	GCST90200553	textfile	8025	0.002832862	22.79261994
C	G	0.0211427	-0.240236	0.0541273	9.07E-06	rs117463332	X-17653 levels	TRUE	reported	GCST90200553	textfile	8025	0.002448689	19.6940574
G	T	0.0140572	-0.345647	0.065937	1.59E-07	rs144658967	X-17653 levels	TRUE	reported	GCST90200553	textfile	8025	0.003412539	27.47254967
G	A	0.0184954	-0.27111	0.0570412	2.01E-06	rs17484618	X-17653 levels	TRUE	reported	GCST90200553	textfile	8025	0.002807036	22.58424198
A	G	0.0402284	0.179172	0.0404096	9.25E-06	rs6990723	X-17653 levels	TRUE	reported	GCST90200553	textfile	8025	0.002443788	19.65454213
T	A	0.026056	-0.236132	0.0484285	1.08E-06	rs61854089	X-17653 levels	TRUE	reported	GCST90200553	textfile	8025	0.002953778	23.76837041
G	C	0.062422	0.199587	0.0321462	5.34E-10	rs144599632	X-17653 levels	TRUE	reported	GCST90200553	textfile	8025	0.004780563	38.53869168
G	C	0.0115596	-0.322966	0.0721016	7.49E-06	rs140385458	X-17653 levels	TRUE	reported	GCST90200553	textfile	8025	0.002493988	20.05928996
T	C	0.440376	-0.0712674	0.0156808	5.50E-06	rs12276109	X-17653 levels	TRUE	reported	GCST90200553	textfile	8025	0.002567343	20.6508128
C	T	0.315532	-0.0801121	0.0168112	1.88E-06	rs4937396	X-17653 levels	TRUE	reported	GCST90200553	textfile	8025	0.002821802	22.70338185
T	A	0.71319	0.0999328	0.0172993	7.62E-09	rs4762697	X-17653 levels	TRUE	reported	GCST90200553	textfile	8025	0.004141063	33.36190204
C	T	0.15646	0.310551	0.0209553	1.09E-49	rs4149056	X-17653 levels	TRUE	reported	GCST90200553	textfile	8025	0.026638348	219.5684064
C	T	0.0261581	0.22972	0.0488038	2.51E-06	rs78984577	X-17653 levels	TRUE	reported	GCST90200553	textfile	8025	0.002753264	22.1504263
C	T	0.103547	0.115574	0.0253806	5.27E-06	rs61972981	X-17653 levels	TRUE	reported	GCST90200553	textfile	8025	0.002577216	20.7304281
A	G	0.225738	0.18402	0.0185874	4.15E-23	rs72738356	X-17653 levels	TRUE	reported	GCST90200553	textfile	8025	0.012066339	97.99062187
T	C	0.0130665	-0.320708	0.068672	3.01E-06	rs111658324	X-17653 levels	TRUE	reported	GCST90200553	textfile	8025	0.002710419	21.8047919
A	G	0.328135	-0.0847345	0.0164536	2.61E-07	rs9894291	X-17653 levels	TRUE	reported	GCST90200553	textfile	8025	0.003293978	26.51492624
T	C	0.0158588	-0.283261	0.0627166	6.29E-06	rs147086478	X-17653 levels	TRUE	reported	GCST90200553	textfile	8025	0.002535485	20.39390099
C	T	0.165622	0.112626	0.0254069	9.30E-06	rs11209549	X-18345 levels	TRUE	reported	GCST90200556	textfile	5476	0.003575649	19.64333926
G	T	0.0201974	0.29722	0.0671439	9.57E-06	rs17592348	X-18345 levels	TRUE	reported	GCST90200556	textfile	5476	0.003565564	19.58773801
T	C	0.0158106	0.354474	0.0754338	2.61E-06	rs34349246	X-18345 levels	TRUE	reported	GCST90200556	textfile	5476	0.004016295	22.07385339
T	C	0.0881353	0.163104	0.0336734	1.27E-06	rs17009440	X-18345 levels	TRUE	reported	GCST90200556	textfile	5476	0.00426614	23.4529047
T	C	0.00836397	0.471148	0.103846	5.71E-06	rs145566922	X-18345 levels	TRUE	reported	GCST90200556	textfile	5476	0.003744918	20.57673724
C	T	0.0131989	0.374719	0.0829628	6.28E-06	rs148027152	X-18345 levels	TRUE	reported	GCST90200556	textfile	5476	0.003711643	20.39322826
C	T	0.355154	-0.0921912	0.019589	2.52E-06	rs6837139	X-18345 levels	TRUE	reported	GCST90200556	textfile	5476	0.004028449	22.14092481
A	G	0.00845899	0.463708	0.103294	7.15E-06	rs148075359	X-18345 levels	TRUE	reported	GCST90200556	textfile	5476	0.00366674	20.14560617
G	T	0.0236746	0.28265	0.0617875	4.77E-06	rs6832922	X-18345 levels	TRUE	reported	GCST90200556	textfile	5476	0.003806947	20.91886351
T	C	0.0147328	0.365166	0.0775852	2.52E-06	rs187024611	X-18345 levels	TRUE	reported	GCST90200556	textfile	5476	0.004029082	22.14441716
A	G	0.0176207	0.321833	0.0723553	8.67E-06	rs9313444	X-18345 levels	TRUE	reported	GCST90200556	textfile	5476	0.003599903	19.77706331
C	T	0.0539305	0.187539	0.0413494	5.75E-06	rs79549818	X-18345 levels	TRUE	reported	GCST90200556	textfile	5476	0.003742424	20.56298323
G	A	0.185059	-0.118434	0.0243101	1.11E-06	rs6960890	X-18345 levels	TRUE	reported	GCST90200556	textfile	5476	0.004315564	23.72578867
T	C	0.462266	0.0844545	0.0190087	8.87E-06	rs6464303	X-18345 levels	TRUE	reported	GCST90200556	textfile	5476	0.00359182	19.73249996
T	C	0.0116001	0.405951	0.0878271	3.80E-06	rs180967335	X-18345 levels	TRUE	reported	GCST90200556	textfile	5476	0.003886294	21.35656978
T	C	0.0500549	-0.193881	0.0428213	5.96E-06	rs76316062	X-18345 levels	TRUE	reported	GCST90200556	textfile	5476	0.00372962	20.49236865
C	T	0.0190128	0.308322	0.0684274	6.61E-06	rs181900682	X-18345 levels	TRUE	reported	GCST90200556	textfile	5476	0.003693842	20.29505839
G	T	0.467775	-0.0864158	0.0188886	4.76E-06	rs11823116	X-18345 levels	TRUE	reported	GCST90200556	textfile	5476	0.003807733	20.92320084
A	G	0.21732	0.104398	0.0234816	8.75E-06	rs12582126	X-18345 levels	TRUE	reported	GCST90200556	textfile	5476	0.003596671	19.7592447
T	C	0.00700074	0.59011	0.113409	1.96E-07	rs5745822	X-18345 levels	TRUE	reported	GCST90200556	textfile	5476	0.004920004	27.06526353
T	C	0.177874	-0.111332	0.0244048	5.07E-06	rs756750	X-18345 levels	TRUE	reported	GCST90200556	textfile	5476	0.003785984	20.80323474
T	C	0.00558404	0.560015	0.124438	6.78E-06	rs144160094	X-18345 levels	TRUE	reported	GCST90200556	textfile	5476	0.003684907	20.24578536
C	T	0.0261145	0.261664	0.0589861	9.16E-06	rs78991509	X-18345 levels	TRUE	reported	GCST90200556	textfile	5476	0.003580695	19.67115861
G	C	0.0138507	0.374011	0.080516	3.40E-06	rs73379225	X-18345 levels	TRUE	reported	GCST90200556	textfile	5476	0.00392494	21.56978032
T	A	0.010035	0.510574	0.0932357	4.35E-08	rs117746390	X-18345 levels	TRUE	reported	GCST90200556	textfile	5476	0.005446502	29.97742139
A	T	0.0193153	-0.30738	0.0689748	8.33E-06	rs142428438	X-18345 levels	TRUE	reported	GCST90200556	textfile	5476	0.003613555	19.85233826
A	C	0.00442478	0.719136	0.142352	4.38E-07	rs146083498	X-18345 levels	TRUE	reported	GCST90200556	textfile	5476	0.004638869	25.51151603
C	T	0.03017	-0.24595	0.0552554	8.54E-06	rs76554863	X-18345 levels	TRUE	reported	GCST90200556	textfile	5476	0.003605058	19.80548824
C	T	0.47136	0.0906354	0.0194968	3.34E-06	rs11663294	X-18345 levels	TRUE	reported	GCST90200556	textfile	5476	0.003930928	21.60281725
A	G	0.0296323	-0.249945	0.055722	7.27E-06	rs74382050	X-18345 levels	TRUE	reported	GCST90200556	textfile	5476	0.003660828	20.11300069
A	G	0.236657	-0.103107	0.0225678	4.91E-06	rs1078959	X-18345 levels	TRUE	reported	GCST90200556	textfile	5476	0.003797363	20.86600017
T	C	0.0191007	0.342434	0.0685776	5.93E-07	rs79084668	X-18345 levels	TRUE	reported	GCST90200556	textfile	5476	0.004532656	24.92473486
T	C	0.0117188	-0.338712	0.0763884	9.25E-06	rs71514011	X-17685 levels	TRUE	reported	GCST90200557	textfile	7327	0.002676186	19.65566659
T	C	0.0242233	0.250814	0.0526898	1.93E-06	rs115598622	X-17685 levels	TRUE	reported	GCST90200557	textfile	7327	0.003083069	22.65332137
C	T	0.551678	0.0738913	0.0165631	8.15E-06	rs317606	X-17685 levels	TRUE	reported	GCST90200557	textfile	7327	0.002708938	19.89687192
T	C	0.680128	0.078023	0.0174598	7.87E-06	rs1027238	X-17685 levels	TRUE	reported	GCST90200557	textfile	7327	0.002718057	19.96402929
T	C	0.0798573	-0.152214	0.0300239	3.98E-07	rs2471342	X-17685 levels	TRUE	reported	GCST90200557	textfile	7327	0.00349565	25.69546169
G	C	0.00732676	0.439319	0.0961287	4.87E-06	rs147128980	X-17685 levels	TRUE	reported	GCST90200557	textfile	7327	0.002842441	20.8802297
A	G	0.0446209	-0.178155	0.0391453	5.34E-06	rs78515166	X-17685 levels	TRUE	reported	GCST90200557	textfile	7327	0.002818932	20.70704928
G	A	0.0605792	-0.172207	0.0340551	4.27E-07	rs73284655	X-17685 levels	TRUE	reported	GCST90200557	textfile	7327	0.003477748	25.56340613
T	C	0.534513	-0.0929709	0.0162843	1.13E-08	rs1165150	X-17685 levels	TRUE	reported	GCST90200557	textfile	7327	0.004428962	32.5864701
A	G	0.00840049	-0.470108	0.0897164	1.61E-07	rs116603789	X-17685 levels	TRUE	reported	GCST90200557	textfile	7327	0.00373337	27.44941189
G	C	0.0141626	0.310893	0.0692575	7.16E-06	rs77061910	X-17685 levels	TRUE	reported	GCST90200557	textfile	7327	0.002742643	20.1451128
G	A	0.0381906	-0.206539	0.0428371	1.42E-06	rs55668849	X-17685 levels	TRUE	reported	GCST90200557	textfile	7327	0.00316273	23.24049924
G	T	0.0223973	0.254618	0.0551458	3.89E-06	rs77228784	X-17685 levels	TRUE	reported	GCST90200557	textfile	7327	0.002901118	21.31251783
C	T	0.0939814	0.123347	0.027906	9.87E-06	rs71489637	X-17685 levels	TRUE	reported	GCST90200557	textfile	7327	0.002659373	19.53185269
A	G	0.0506156	-0.176734	0.0372208	2.05E-06	rs34720103	X-17685 levels	TRUE	reported	GCST90200557	textfile	7327	0.003067668	22.53980968
C	A	0.600815	-0.0745647	0.0166527	7.55E-06	rs2085270	X-17685 levels	TRUE	reported	GCST90200557	textfile	7327	0.002728879	20.04373585
T	G	0.0505741	-0.174752	0.0375431	3.24E-06	rs77694059	X-17685 levels	TRUE	reported	GCST90200557	textfile	7327	0.002948326	21.66035084
C	T	0.00808773	-0.477169	0.0915702	1.88E-07	rs62084944	X-17685 levels	TRUE	reported	GCST90200557	textfile	7327	0.003692354	27.14673195
T	C	0.727216	-0.0856585	0.0183764	3.14E-06	rs7239618	X-17685 levels	TRUE	reported	GCST90200557	textfile	7327	0.002956704	21.72208438
G	C	0.0260476	-0.259259	0.0522395	6.94E-07	rs62115723	X-17685 levels	TRUE	reported	GCST90200557	textfile	7327	0.003350318	24.62357448
C	T	0.0423439	-0.18486	0.0406543	5.44E-06	rs113125564	X-17685 levels	TRUE	reported	GCST90200557	textfile	7327	0.002813992	20.67066076
T	C	0.00599504	-0.482306	0.106466	5.89E-06	rs118151628	X-17685 levels	TRUE	reported	GCST90200557	textfile	7327	0.002793075	20.51657639
C	T	0.797824	0.114136	0.0203386	2.00E-08	rs4284207	X-18888 levels	TRUE	reported	GCST90200558	textfile	6974	0.004495361	31.48318212
C	T	0.00856362	-0.389307	0.0879891	9.67E-06	rs144604984	X-18888 levels	TRUE	reported	GCST90200558	textfile	6974	0.002799158	19.57050849
G	A	0.0837666	-0.131148	0.0292591	7.39E-06	rs11803052	X-18888 levels	TRUE	reported	GCST90200558	textfile	6974	0.002872567	20.08523202
G	A	0.0286541	-0.214719	0.0484782	9.46E-06	rs150158697	X-18888 levels	TRUE	reported	GCST90200558	textfile	6974	0.002805085	19.61206911
A	G	0.312941	-0.120124	0.0174777	6.29E-12	rs28415528	X-18888 levels	TRUE	reported	GCST90200558	textfile	6974	0.006727866	47.22439958
T	C	0.0553641	0.159618	0.0354219	6.60E-06	rs114734456	X-18888 levels	TRUE	reported	GCST90200558	textfile	6974	0.00290319	20.29997298
A	C	0.0752333	0.137177	0.0304846	6.80E-06	rs79675564	X-18888 levels	TRUE	reported	GCST90200558	textfile	6974	0.00289508	20.24310069
G	C	0.0419713	0.224088	0.0403305	2.76E-08	rs75985732	X-18888 levels	TRUE	reported	GCST90200558	textfile	6974	0.004407271	30.86351772
C	T	0.00488015	0.518002	0.115962	7.93E-06	rs115216902	X-18888 levels	TRUE	reported	GCST90200558	textfile	6974	0.002853046	19.94834701
A	G	0.576597	-0.0798434	0.0165876	1.48E-06	rs4688978	X-18888 levels	TRUE	reported	GCST90200558	textfile	6974	0.003311224	23.16255012
A	G	0.0671882	-0.14754	0.0326468	6.21E-06	rs114102101	X-18888 levels	TRUE	reported	GCST90200558	textfile	6974	0.002920024	20.41802618
G	A	0.0345771	-0.19828	0.0446203	8.84E-06	rs72758408	X-18888 levels	TRUE	reported	GCST90200558	textfile	6974	0.002823469	19.74096071
A	G	0.635292	0.0752391	0.0169677	9.24E-06	rs10081326	X-18888 levels	TRUE	reported	GCST90200558	textfile	6974	0.00281149	19.6569741
A	G	0.016238	0.298177	0.0637614	2.92E-06	rs144621394	X-18888 levels	TRUE	reported	GCST90200558	textfile	6974	0.003126014	21.86291311
T	G	0.0342525	0.217813	0.044631	1.06E-06	rs4738877	X-18888 levels	TRUE	reported	GCST90200558	textfile	6974	0.003403547	23.81057007
C	G	0.715644	-0.0807577	0.0181228	8.35E-06	rs5005341	X-18888 levels	TRUE	reported	GCST90200558	textfile	6974	0.00283923	19.85147236
T	C	0.00805755	0.40665	0.0906468	7.25E-06	rs139698646	X-18888 levels	TRUE	reported	GCST90200558	textfile	6974	0.00287742	20.11926144
G	C	0.014795	0.306698	0.0671249	4.90E-06	rs117001680	X-18888 levels	TRUE	reported	GCST90200558	textfile	6974	0.00298452	20.87036382
T	A	0.545895	-0.0786348	0.0164429	1.73E-06	rs1825945	X-18888 levels	TRUE	reported	GCST90200558	textfile	6974	0.003268654	22.86378762
T	A	0.159478	-0.101122	0.0221894	5.18E-06	rs11850426	X-18888 levels	TRUE	reported	GCST90200558	textfile	6974	0.002969114	20.76230747
T	C	0.229906	0.0946449	0.0194679	1.16E-06	rs8017983	X-18888 levels	TRUE	reported	GCST90200558	textfile	6974	0.003377574	23.62825533
G	A	0.0122915	-0.346146	0.0736682	2.62E-06	rs146330218	X-18888 levels	TRUE	reported	GCST90200558	textfile	6974	0.003155759	22.07160692
A	G	0.0253847	0.229722	0.0516767	8.77E-06	rs55747820	X-18888 levels	TRUE	reported	GCST90200558	textfile	6974	0.002825562	19.75563837
G	T	0.00554915	0.502509	0.109038	4.05E-06	rs139264571	X-18888 levels	TRUE	reported	GCST90200558	textfile	6974	0.003036193	21.23280495
C	T	0.0106831	0.356066	0.0793349	7.18E-06	rs560834456	X-18888 levels	TRUE	reported	GCST90200558	textfile	6974	0.002880036	20.13760833
T	C	0.0150511	0.35514	0.0667951	1.06E-07	rs117918759	X-18888 levels	TRUE	reported	GCST90200558	textfile	6974	0.004037116	28.26086219
T	C	0.00280616	0.808786	0.152714	1.18E-07	rs185348765	X-18888 levels	TRUE	reported	GCST90200558	textfile	6974	0.004005755	28.04045007
T	C	0.260968	0.0935982	0.018654	5.23E-07	rs12481288	X-18888 levels	TRUE	reported	GCST90200558	textfile	6974	0.00359703	25.16903034
A	G	0.0341816	0.22261	0.0444373	5.46E-07	rs12756428	X-17351 levels	TRUE	reported	GCST90200560	textfile	7281	0.003434857	25.08850025
A	G	0.79728	0.0976783	0.0198818	8.97E-07	rs6542006	X-17351 levels	TRUE	reported	GCST90200560	textfile	7281	0.003304125	24.13045283
G	A	0.767391	-0.0968127	0.0188003	2.61E-07	rs2278544	X-17351 levels	TRUE	reported	GCST90200560	textfile	7281	0.003628818	26.5103703
A	C	0.961385	-0.203049	0.0426519	1.93E-06	rs11902640	X-17351 levels	TRUE	reported	GCST90200560	textfile	7281	0.003103017	22.65716846
T	C	0.185934	-0.0992479	0.0208472	1.93E-06	rs17272614	X-17351 levels	TRUE	reported	GCST90200560	textfile	7281	0.003103176	22.65832882
T	A	0.918949	-0.136555	0.0298117	4.64E-06	rs2605436	X-17351 levels	TRUE	reported	GCST90200560	textfile	7281	0.002873432	20.97598757
C	T	0.66719	-0.0945891	0.0180108	1.51E-07	rs28622408	X-17351 levels	TRUE	reported	GCST90200560	textfile	7281	0.003773837	27.57381564
A	G	0.0315086	-0.20416	0.0459568	8.89E-06	rs77581031	X-17351 levels	TRUE	reported	GCST90200560	textfile	7281	0.002703181	19.729789
A	G	0.0548143	0.159438	0.0359703	9.32E-06	rs12656969	X-17351 levels	TRUE	reported	GCST90200560	textfile	7281	0.002691127	19.64157204
T	A	0.0256286	0.232074	0.0508466	5.01E-06	rs77801681	X-17351 levels	TRUE	reported	GCST90200560	textfile	7281	0.002852971	20.82619009
A	G	0.674248	0.0785356	0.0176278	8.38E-06	rs9349816	X-17351 levels	TRUE	reported	GCST90200560	textfile	7281	0.002718714	19.84346874
C	G	0.0985027	-0.130392	0.0273274	1.83E-06	rs17375582	X-17351 levels	TRUE	reported	GCST90200560	textfile	7281	0.003117155	22.76071781
C	T	0.138401	0.11615	0.0235961	8.55E-07	rs10886941	X-17351 levels	TRUE	reported	GCST90200560	textfile	7281	0.003316836	24.22359855
G	A	0.0402228	-0.184459	0.0410419	6.98E-06	rs6571599	X-17351 levels	TRUE	reported	GCST90200560	textfile	7281	0.002766627	20.1941451
C	T	0.0921381	-0.131816	0.0281989	2.95E-06	rs34859939	X-17351 levels	TRUE	reported	GCST90200560	textfile	7281	0.002992123	21.84502826
A	G	0.211033	0.0917558	0.0196895	3.16E-06	rs67959066	X-17351 levels	TRUE	reported	GCST90200560	textfile	7281	0.00297381	21.7109269
A	T	0.0957765	-0.137095	0.0284373	1.43E-06	rs76573302	X-17351 levels	TRUE	reported	GCST90200560	textfile	7281	0.003181936	23.23524204
A	G	0.0260453	-0.236636	0.0510272	3.53E-06	rs138584683	X-17351 levels	TRUE	reported	GCST90200560	textfile	7281	0.002945006	21.50001898
A	G	0.0118682	-0.317748	0.0701067	5.83E-06	rs78847031	X-18779 levels	TRUE	reported	GCST90200561	textfile	8144	0.002516024	20.53713863
A	G	0.00866945	-0.371988	0.0824538	6.44E-06	rs115254145	X-18779 levels	TRUE	reported	GCST90200561	textfile	8144	0.002492957	20.34838014
T	C	0.0253916	0.227889	0.0501957	5.63E-06	rs55690911	X-18779 levels	TRUE	reported	GCST90200561	textfile	8144	0.002524516	20.60663261
G	A	0.022281	-0.240737	0.0528405	5.22E-06	rs114732350	X-18779 levels	TRUE	reported	GCST90200561	textfile	8144	0.002542194	20.75129405
C	A	0.739805	0.082275	0.017488	2.54E-06	rs6818526	X-18779 levels	TRUE	reported	GCST90200561	textfile	8144	0.002710435	22.12833949
G	A	0.27479	0.0771056	0.017297	8.28E-06	rs853354	X-18779 levels	TRUE	reported	GCST90200561	textfile	8144	0.002434076	19.86660259
A	C	0.725382	0.0866407	0.0173088	5.57E-07	rs783375	X-18779 levels	TRUE	reported	GCST90200561	textfile	8144	0.003067172	25.04974553
A	C	0.00726333	-0.410155	0.0906499	6.05E-06	rs117014828	X-18779 levels	TRUE	reported	GCST90200561	textfile	8144	0.002507456	20.46702381
A	C	0.0307483	-0.217108	0.0445453	1.09E-06	rs139644600	X-18779 levels	TRUE	reported	GCST90200561	textfile	8144	0.00290834	23.74877484
T	C	0.0608873	-0.144956	0.0325253	8.32E-06	rs17457063	X-18779 levels	TRUE	reported	GCST90200561	textfile	8144	0.002432955	19.8574329
C	T	0.744242	0.0804581	0.0180137	7.95E-06	rs2633322	X-18779 levels	TRUE	reported	GCST90200561	textfile	8144	0.002443618	19.94467789
C	T	0.0181649	0.25679	0.0577693	8.79E-06	rs145918498	X-18779 levels	TRUE	reported	GCST90200561	textfile	8144	0.002420315	19.75401309
C	G	0.0772897	0.134056	0.0296017	5.94E-06	rs34499183	X-18779 levels	TRUE	reported	GCST90200561	textfile	8144	0.002511939	20.50371424
T	C	0.069955	0.134453	0.0302488	8.79E-06	rs184257876	X-18779 levels	TRUE	reported	GCST90200561	textfile	8144	0.002420107	19.75231605
C	T	0.0327627	-0.215307	0.0428906	5.17E-07	rs191076878	X-18779 levels	TRUE	reported	GCST90200561	textfile	8144	0.003084697	25.1933192
A	G	0.0116623	-0.321149	0.0715638	7.20E-06	rs113105567	X-18779 levels	TRUE	reported	GCST90200561	textfile	8144	0.002466698	20.13351926
G	T	0.0556391	0.152215	0.0336643	6.14E-06	rs17651851	X-18779 levels	TRUE	reported	GCST90200561	textfile	8144	0.002504085	20.43944318
G	C	0.022199	0.232936	0.0520322	7.58E-06	rs139155349	X-18779 levels	TRUE	reported	GCST90200561	textfile	8144	0.002454843	20.03651483
G	A	0.163684	-0.0971907	0.0214771	6.03E-06	rs9976236	X-18779 levels	TRUE	reported	GCST90200561	textfile	8144	0.002508243	20.47347086
T	C	0.0130735	-0.307613	0.0673813	4.99E-06	rs117675268	X-18779 levels	TRUE	reported	GCST90200561	textfile	8144	0.0025526	20.83645978
C	T	0.948808	0.155418	0.0340132	4.89E-06	rs4563176	X-21286 levels	TRUE	reported	GCST90200562	textfile	8231	0.0025302	20.87382831
T	C	0.235064	0.0851025	0.0178334	1.82E-06	rs35581429	X-21286 levels	TRUE	reported	GCST90200562	textfile	8231	0.002759077	22.76726148
A	G	0.00665446	-0.43819	0.0936715	2.90E-06	rs150886675	X-21286 levels	TRUE	reported	GCST90200562	textfile	8231	0.002651577	21.87783968
T	G	0.0022594	-0.699889	0.155904	7.15E-06	rs146156052	X-21286 levels	TRUE	reported	GCST90200562	textfile	8231	0.00244247	20.14829405
C	T	0.640157	-0.0913249	0.0162689	1.98E-08	rs36124964	X-21286 levels	TRUE	reported	GCST90200562	textfile	8231	0.00381373	31.50333214
A	G	0.309633	-0.08703	0.01659	1.55E-07	rs75187800	X-21286 levels	TRUE	reported	GCST90200562	textfile	8231	0.003332291	27.51310817
C	T	0.110537	0.111013	0.0242925	4.88E-06	rs11736884	X-21286 levels	TRUE	reported	GCST90200562	textfile	8231	0.002530755	20.87842415
A	G	0.54056	-0.0740847	0.0151769	1.05E-06	rs2247546	X-21286 levels	TRUE	reported	GCST90200562	textfile	8231	0.002886575	23.8223921
C	G	0.102003	0.116312	0.025292	4.25E-06	rs57477573	X-21286 levels	TRUE	reported	GCST90200562	textfile	8231	0.002562806	21.1435137
T	C	0.686176	0.0892018	0.0164914	6.34E-08	rs2608622	X-21286 levels	TRUE	reported	GCST90200562	textfile	8231	0.003541919	29.2500522
G	T	0.101545	-0.127997	0.025682	6.23E-07	rs9459715	X-21286 levels	TRUE	reported	GCST90200562	textfile	8231	0.003008712	24.83341
A	C	0.49513	-0.0925506	0.0151659	1.04E-09	rs12670403	X-21286 levels	TRUE	reported	GCST90200562	textfile	8231	0.00450411	37.23201679
T	C	0.0603227	0.142676	0.0317568	7.03E-06	rs34442937	X-21286 levels	TRUE	reported	GCST90200562	textfile	8231	0.002446313	20.18007812
G	A	0.701219	0.0836814	0.0165178	4.06E-07	rs12533120	X-21286 levels	TRUE	reported	GCST90200562	textfile	8231	0.003108485	25.6594846
A	C	0.371597	0.0802444	0.0159339	4.75E-07	rs7785642	X-21286 levels	TRUE	reported	GCST90200562	textfile	8231	0.003071826	25.35594227
A	G	0.065101	-0.137325	0.0308361	8.45E-06	rs72770775	X-21286 levels	TRUE	reported	GCST90200562	textfile	8231	0.002403713	19.82781167
C	T	0.0134494	-0.300794	0.0659408	5.08E-06	rs12247258	X-21286 levels	TRUE	reported	GCST90200562	textfile	8231	0.002521627	20.80292365
T	C	0.0268173	-0.208738	0.0472139	9.82E-06	rs182484211	X-21286 levels	TRUE	reported	GCST90200562	textfile	8231	0.002369085	19.54149316
A	C	0.252113	-0.0838889	0.0177268	2.22E-06	rs12827965	X-21286 levels	TRUE	reported	GCST90200562	textfile	8231	0.002713412	22.38941624
T	C	0.250426	-0.102191	0.017392	4.21E-09	rs2472297	X-21286 levels	TRUE	reported	GCST90200562	textfile	8231	0.004176917	34.51601946
C	G	0.172549	0.0919041	0.0201493	5.09E-06	rs1112669	X-21286 levels	TRUE	reported	GCST90200562	textfile	8231	0.002521163	20.79908872
C	G	0.733444	0.080605	0.0177336	5.49E-06	rs2335454	X-21286 levels	TRUE	reported	GCST90200562	textfile	8231	0.002503738	20.65497191
T	G	0.0756599	-0.128324	0.0283327	5.92E-06	rs1362554	X-21286 levels	TRUE	reported	GCST90200562	textfile	8231	0.002486029	20.50851957
G	T	0.0214138	-0.233221	0.0524648	8.78E-06	rs11652572	X-21286 levels	TRUE	reported	GCST90200562	textfile	8231	0.002394999	19.75575919
G	C	0.371201	0.0735153	0.0158879	3.71E-06	rs10852837	X-21286 levels	TRUE	reported	GCST90200562	textfile	8231	0.002594428	21.40508383
A	G	0.221076	0.0821432	0.0182655	6.89E-06	rs58882737	X-21286 levels	TRUE	reported	GCST90200562	textfile	8231	0.002451104	20.21969337
G	A	0.0251345	-0.223555	0.0479561	3.14E-06	rs571905	X-21286 levels	TRUE	reported	GCST90200562	textfile	8231	0.002633197	21.72578722
C	T	0.576068	-0.136846	0.0151338	1.53E-19	rs56113850	X-21286 levels	TRUE	reported	GCST90200562	textfile	8231	0.009836095	81.74528177
C	G	0.408292	-0.071941	0.0161337	8.23E-06	rs9977504	X-21286 levels	TRUE	reported	GCST90200562	textfile	8231	0.00240982	19.87830945
C	T	0.357029	-0.0779085	0.0162002	1.52E-06	rs79637918	X-21258 levels	TRUE	reported	GCST90200565	textfile	8198	0.00281318	23.12187074
G	A	0.0506944	-0.186915	0.0361346	2.31E-07	rs147267673	X-21258 levels	TRUE	reported	GCST90200565	textfile	8198	0.00325326	26.75074262
A	G	0.0115394	0.333917	0.073416	5.41E-06	rs187876551	X-21258 levels	TRUE	reported	GCST90200565	textfile	8198	0.002517058	20.68186306
G	C	0.0550324	-0.160827	0.0341849	2.54E-06	rs9293411	X-21258 levels	TRUE	reported	GCST90200565	textfile	8198	0.002692591	22.12805947
C	T	0.0099022	-0.355624	0.078958	6.67E-06	rs143509190	X-21258 levels	TRUE	reported	GCST90200565	textfile	8198	0.002468361	20.28074397
G	A	0.134997	-0.106062	0.0229492	3.81E-06	rs55782022	X-21258 levels	TRUE	reported	GCST90200565	textfile	8198	0.002598643	21.35396658
A	G	0.303585	-0.0770668	0.0168634	4.88E-06	rs56759003	X-21258 levels	TRUE	reported	GCST90200565	textfile	8198	0.002541157	20.88038035
A	G	0.0163594	-0.287949	0.0613189	2.65E-06	rs117585673	X-21258 levels	TRUE	reported	GCST90200565	textfile	8198	0.002682674	22.04633864
A	G	0.0317703	-0.196569	0.0441449	8.47E-06	rs141656425	X-21258 levels	TRUE	reported	GCST90200565	textfile	8198	0.002412748	19.82270955
T	C	0.0606561	-0.17238	0.0325974	1.24E-07	rs11492874	X-21258 levels	TRUE	reported	GCST90200565	textfile	8198	0.003399547	27.95772734
G	A	0.405798	0.0699028	0.0158221	9.96E-06	rs2248443	X-21258 levels	TRUE	reported	GCST90200565	textfile	8198	0.002375309	19.51438773
G	C	0.0619577	0.359472	0.0322776	8.30E-29	rs144599632	X-21258 levels	TRUE	reported	GCST90200565	textfile	8198	0.014903847	124.0000045
G	A	0.707846	0.0841157	0.0172452	1.07E-06	rs2577373	X-21258 levels	TRUE	reported	GCST90200565	textfile	8198	0.002893685	23.78546749
A	G	0.0228578	0.229505	0.0516648	8.90E-06	rs117376786	X-21258 levels	TRUE	reported	GCST90200565	textfile	8198	0.00240128	19.72826231
T	C	0.00906307	0.376671	0.0819712	4.32E-06	rs11840752	X-21258 levels	TRUE	reported	GCST90200565	textfile	8198	0.002569075	21.11036878
C	T	0.0128831	0.334483	0.069875	1.69E-06	rs151068165	X-21258 levels	TRUE	reported	GCST90200565	textfile	8198	0.002787304	22.90859706
G	T	0.0346419	0.21733	0.0428026	3.82E-07	rs77000946	X-21258 levels	TRUE	reported	GCST90200565	textfile	8198	0.003134928	25.77466887
A	G	0.0103372	-0.35817	0.0770963	3.39E-06	rs150262974	X-21258 levels	TRUE	reported	GCST90200565	textfile	8198	0.002625799	21.57771128
C	G	0.022057	0.239074	0.0524991	5.27E-06	rs12890189	X-21258 levels	TRUE	reported	GCST90200565	textfile	8198	0.002523224	20.73265949
G	A	0.222229	0.0826899	0.018712	9.91E-06	rs1258736	X-21258 levels	TRUE	reported	GCST90200565	textfile	8198	0.002376421	19.52353933
A	G	0.0532709	-0.165021	0.0352115	2.78E-06	rs117264168	X-21258 levels	TRUE	reported	GCST90200565	textfile	8198	0.002672019	21.95853754
G	A	0.00667075	-0.421026	0.095067	9.48E-06	rs138409563	X-21258 levels	TRUE	reported	GCST90200565	textfile	8198	0.002386781	19.60885745
C	T	0.294822	0.0764195	0.016868	5.89E-06	rs1689825	X-21258 levels	TRUE	reported	GCST90200565	textfile	8198	0.002497395	20.51989975
T	C	0.0408475	0.174446	0.0393205	9.14E-06	rs72861804	X-21258 levels	TRUE	reported	GCST90200565	textfile	8198	0.00239516	19.67786622
G	A	0.0208716	-0.242988	0.0545447	8.40E-06	rs28797492	X-21258 levels	TRUE	reported	GCST90200565	textfile	8198	0.002414941	19.84077233
A	T	0.157994	0.101829	0.0215169	2.22E-06	rs6075966	X-21258 levels	TRUE	reported	GCST90200565	textfile	8198	0.002724525	22.39121141
C	T	0.240149	0.0838676	0.018592	6.45E-06	rs6425530	X-19438 levels	TRUE	reported	GCST90200568	textfile	7259	0.002795398	20.34307197
G	A	0.349489	0.0745226	0.0166959	8.06E-06	rs4920200	X-19438 levels	TRUE	reported	GCST90200568	textfile	7259	0.002737091	19.91758384
A	G	0.0153524	0.313292	0.0662453	2.25E-06	rs138301449	X-19438 levels	TRUE	reported	GCST90200568	textfile	7259	0.003071677	22.35984531
C	T	0.59101	-0.0837598	0.016548	4.16E-07	rs4665972	X-19438 levels	TRUE	reported	GCST90200568	textfile	7259	0.003517008	25.61300685
A	G	0.00614471	0.474596	0.10367	4.70E-06	rs149800455	X-19438 levels	TRUE	reported	GCST90200568	textfile	7259	0.002878811	20.9518452
G	A	0.396107	0.0876107	0.0166498	1.43E-07	rs62250641	X-19438 levels	TRUE	reported	GCST90200568	textfile	7259	0.003799847	27.68066919
T	A	0.0313886	-0.218883	0.0466236	2.67E-06	rs13316189	X-19438 levels	TRUE	reported	GCST90200568	textfile	7259	0.003027046	22.0339715
C	A	0.582299	-0.0762108	0.0166003	4.41E-06	rs963685	X-19438 levels	TRUE	reported	GCST90200568	textfile	7259	0.002895111	21.07082278
T	C	0.149321	-0.105832	0.0234309	6.28E-06	rs327087	X-19438 levels	TRUE	reported	GCST90200568	textfile	7259	0.002802595	20.39559561
A	G	0.013349	0.340172	0.0709087	1.61E-06	rs112024803	X-19438 levels	TRUE	reported	GCST90200568	textfile	7259	0.003160433	23.00797553
G	C	0.0133103	0.310054	0.0701798	9.96E-06	rs76209735	X-19438 levels	TRUE	reported	GCST90200568	textfile	7259	0.002681683	19.51330134
C	T	0.0133067	-0.329751	0.0705368	2.94E-06	rs3800477	X-19438 levels	TRUE	reported	GCST90200568	textfile	7259	0.003001638	21.84847164
C	T	0.199723	0.0934253	0.0201116	3.40E-06	rs6968210	X-19438 levels	TRUE	reported	GCST90200568	textfile	7259	0.002963943	21.57327519
C	T	0.00864095	-0.39699	0.0877017	5.99E-06	rs116877661	X-19438 levels	TRUE	reported	GCST90200568	textfile	7259	0.002814765	20.48440895
A	G	0.286388	-0.103489	0.0181572	1.20E-08	rs7866466	X-19438 levels	TRUE	reported	GCST90200568	textfile	7259	0.004455276	32.47662966
A	G	0.272214	0.0928392	0.018239	3.58E-07	rs7089734	X-19438 levels	TRUE	reported	GCST90200568	textfile	7259	0.003556613	25.90246282
T	G	0.132832	0.113089	0.0238174	2.05E-06	rs143159724	X-19438 levels	TRUE	reported	GCST90200568	textfile	7259	0.003096196	22.53888114
T	G	0.0596963	-0.157512	0.0341152	3.89E-06	rs76020750	X-19438 levels	TRUE	reported	GCST90200568	textfile	7259	0.002928068	21.31138993
G	A	0.924482	-0.139225	0.0306334	5.50E-06	rs4408450	X-19438 levels	TRUE	reported	GCST90200568	textfile	7259	0.002837483	20.65020542
G	A	0.0760149	-0.135271	0.0300896	6.94E-06	rs6497721	X-19438 levels	TRUE	reported	GCST90200568	textfile	7259	0.002776466	20.20490901
T	C	0.0158996	-0.290679	0.0651307	8.08E-06	rs190476750	X-19438 levels	TRUE	reported	GCST90200568	textfile	7259	0.002736459	19.91297507
A	G	0.600907	0.075077	0.0165531	5.75E-06	rs11867639	X-19438 levels	TRUE	reported	GCST90200568	textfile	7259	0.002825852	20.56531992
A	G	0.263052	0.0824904	0.0184867	8.11E-06	rs10417970	X-19438 levels	TRUE	reported	GCST90200568	textfile	7259	0.002735405	19.90528309
A	C	0.0798755	0.135768	0.0298482	5.40E-06	rs2233832	X-19438 levels	TRUE	reported	GCST90200568	textfile	7259	0.002842141	20.684207
T	C	0.239787	-0.0949363	0.0180597	1.47E-07	rs12568431	X-18913 levels	TRUE	reported	GCST90200569	textfile	8271	0.003329944	27.62730429
T	C	0.0272397	0.210895	0.0471588	7.75E-06	rs4659161	X-18913 levels	TRUE	reported	GCST90200569	textfile	8271	0.002412127	19.99410861
A	G	0.0095688	-0.367205	0.0792268	3.57E-06	rs77906758	X-18913 levels	TRUE	reported	GCST90200569	textfile	8271	0.002590529	21.47671793
C	A	0.422723	-0.0725785	0.015965	5.47E-06	rs818171	X-18913 levels	TRUE	reported	GCST90200569	textfile	8271	0.002492506	20.66203543
T	G	0.0124484	0.327486	0.0690676	2.12E-06	rs148589896	X-18913 levels	TRUE	reported	GCST90200569	textfile	8271	0.002710815	22.476657
A	T	0.0522804	0.283633	0.0343911	1.62E-16	rs74637339	X-18913 levels	TRUE	reported	GCST90200569	textfile	8271	0.00815655	68.00116518
C	A	0.100321	0.113834	0.0256945	9.41E-06	rs17698379	X-18913 levels	TRUE	reported	GCST90200569	textfile	8271	0.002367425	19.6226936
G	T	0.278428	0.0765363	0.017195	8.54E-06	rs10939663	X-18913 levels	TRUE	reported	GCST90200569	textfile	8271	0.002389646	19.80731176
G	C	0.595211	-0.0801524	0.0160668	6.08E-07	rs245802	X-18913 levels	TRUE	reported	GCST90200569	textfile	8271	0.002999932	24.88108173
T	G	0.070848	0.13207	0.0297342	8.93E-06	rs72813824	X-18913 levels	TRUE	reported	GCST90200569	textfile	8271	0.002379596	19.72381
A	G	0.0653492	0.137824	0.0311756	9.83E-06	rs2441014	X-18913 levels	TRUE	reported	GCST90200569	textfile	8271	0.00235742	19.53957126
C	T	0.269403	-0.0886313	0.0177417	5.86E-07	rs6912625	X-18913 levels	TRUE	reported	GCST90200569	textfile	8271	0.003008273	24.95047093
A	G	0.0450243	-0.167493	0.0370909	6.31E-06	rs112503526	X-18913 levels	TRUE	reported	GCST90200569	textfile	8271	0.002459411	20.3870107
G	A	0.0643271	0.148577	0.0314914	2.38E-06	rs56029650	X-18913 levels	TRUE	reported	GCST90200569	textfile	8271	0.002684071	22.25431364
A	T	0.0118196	0.332598	0.0707377	2.58E-06	rs76246222	X-18913 levels	TRUE	reported	GCST90200569	textfile	8271	0.002665754	22.10204039
C	T	0.316446	-0.0762057	0.0170083	7.45E-06	rs10500601	X-18913 levels	TRUE	reported	GCST90200569	textfile	8271	0.002421265	20.07003221
T	C	0.0510427	0.158272	0.0349593	5.97E-06	rs11843964	X-18913 levels	TRUE	reported	GCST90200569	textfile	8271	0.002472008	20.49168615
A	G	0.019666	-0.258485	0.0552883	2.94E-06	rs9562166	X-18913 levels	TRUE	reported	GCST90200569	textfile	8271	0.002635724	21.85240243
G	A	0.0352172	-0.222199	0.0418485	1.10E-07	rs112888826	X-18913 levels	TRUE	reported	GCST90200569	textfile	8271	0.003396946	28.18508698
C	T	0.0250343	0.263368	0.0499318	1.33E-07	rs149328022	X-18913 levels	TRUE	reported	GCST90200569	textfile	8271	0.003352395	27.81419775
C	G	0.206299	0.0873917	0.0197725	9.88E-06	rs12452165	X-18913 levels	TRUE	reported	GCST90200569	textfile	8271	0.002356322	19.53044676
G	A	0.540027	-0.0692989	0.0153108	6.01E-06	rs1474687	X-18921 levels	TRUE	reported	GCST90200570	textfile	8257	0.002474905	20.48102596
A	G	0.111712	0.116933	0.0244655	1.76E-06	rs72637963	X-18921 levels	TRUE	reported	GCST90200570	textfile	8257	0.00275895	22.83814286
A	C	0.303957	-0.176797	0.0165747	1.46E-26	rs12087626	X-18921 levels	TRUE	reported	GCST90200570	textfile	8257	0.013592289	113.750476
A	G	0.317104	-0.403572	0.0160593	2.33E-139	rs28415528	X-18921 levels	TRUE	reported	GCST90200570	textfile	8257	0.07104921	631.3695386
T	A	0.663022	-0.0856427	0.0163358	1.58E-07	rs986903	X-18921 levels	TRUE	reported	GCST90200570	textfile	8257	0.003317679	27.47860484
T	C	0.124225	0.115771	0.023319	6.88E-07	rs1499938	X-18921 levels	TRUE	reported	GCST90200570	textfile	8257	0.002976206	24.64191853
T	C	0.0920891	0.124228	0.0268903	3.84E-06	rs7618726	X-18921 levels	TRUE	reported	GCST90200570	textfile	8257	0.002578127	21.33744845
T	A	0.0138602	-0.30812	0.0657973	2.83E-06	rs75814043	X-18921 levels	TRUE	reported	GCST90200570	textfile	8257	0.002648802	21.92393097
T	C	0.0366508	-0.179645	0.0406672	9.99E-06	rs117334109	X-18921 levels	TRUE	reported	GCST90200570	textfile	8257	0.002357731	19.5090678
T	C	0.0634533	-0.150711	0.0314126	1.60E-06	rs7003997	X-18921 levels	TRUE	reported	GCST90200570	textfile	8257	0.002780039	23.01319554
C	G	0.0175215	0.281647	0.0589762	1.79E-06	rs78990591	X-18921 levels	TRUE	reported	GCST90200570	textfile	8257	0.00275446	22.80087321
C	G	0.272926	-0.0850898	0.0172121	7.67E-07	rs7860314	X-18921 levels	TRUE	reported	GCST90200570	textfile	8257	0.002951083	24.43329719
G	A	0.169734	0.0981913	0.021091	3.23E-06	rs6482730	X-18921 levels	TRUE	reported	GCST90200570	textfile	8257	0.002618128	21.66937919
T	C	0.00930544	0.398536	0.079597	5.53E-07	rs3088357	X-18921 levels	TRUE	reported	GCST90200570	textfile	8257	0.003026933	25.06319939
C	T	0.0300646	0.22876	0.0447632	3.21E-07	rs111820420	X-18921 levels	TRUE	reported	GCST90200570	textfile	8257	0.003153001	26.11035146
G	A	0.08672	-0.131108	0.027731	2.27E-06	rs73474191	X-18921 levels	TRUE	reported	GCST90200570	textfile	8257	0.002699796	22.34714857
C	G	0.00557803	0.48319	0.104203	3.53E-06	rs181354136	X-18921 levels	TRUE	reported	GCST90200570	textfile	8257	0.002597309	21.49662217
G	A	0.803646	0.122979	0.0194361	2.49E-10	rs7500220	X-18921 levels	TRUE	reported	GCST90200570	textfile	8257	0.00482526	40.02565593
G	A	0.607378	-0.0802487	0.018161	9.93E-06	rs6693173	X-19299 levels	TRUE	reported	GCST90200572	textfile	6100	0.003190647	19.51884339
G	A	0.0122072	-0.371605	0.0812445	4.79E-06	rs142975127	X-19299 levels	TRUE	reported	GCST90200572	textfile	6100	0.003417893	20.91378997
T	C	0.0206908	0.30888	0.0639053	1.34E-06	rs145353480	X-19299 levels	TRUE	reported	GCST90200572	textfile	6100	0.003815188	23.35411456
A	G	0.0340376	-0.228853	0.0499627	4.64E-06	rs148418402	X-19299 levels	TRUE	reported	GCST90200572	textfile	6100	0.003427681	20.97389094
T	C	0.0354551	-0.244708	0.0487698	5.23E-07	rs149765795	X-19299 levels	TRUE	reported	GCST90200572	textfile	6100	0.004110321	25.16818925
C	T	0.396961	-0.0909279	0.0186465	1.08E-06	rs288110	X-19299 levels	TRUE	reported	GCST90200572	textfile	6100	0.003883114	23.77153663
C	T	0.965042	-0.219408	0.0487475	6.77E-06	rs7610368	X-19299 levels	TRUE	reported	GCST90200572	textfile	6100	0.003310019	20.25152845
T	C	0.417367	-0.08683	0.0183296	2.17E-06	rs13100598	X-19299 levels	TRUE	reported	GCST90200572	textfile	6100	0.003665296	22.43319915
T	G	0.0053542	0.554821	0.123423	6.95E-06	rs77089696	X-19299 levels	TRUE	reported	GCST90200572	textfile	6100	0.003301775	20.20092097
G	T	0.17016	-0.111531	0.0236301	2.36E-06	rs17513723	X-19299 levels	TRUE	reported	GCST90200572	textfile	6100	0.003638707	22.26986879
C	T	0.0149143	-0.33399	0.0742666	6.89E-06	rs111783146	X-19299 levels	TRUE	reported	GCST90200572	textfile	6100	0.003304551	20.21796446
C	T	0.0224322	-0.284815	0.0605893	2.59E-06	rs117773146	X-19299 levels	TRUE	reported	GCST90200572	textfile	6100	0.003609389	22.08978205
T	C	0.4402	0.082119	0.0181568	6.10E-06	rs1816545	X-19299 levels	TRUE	reported	GCST90200572	textfile	6100	0.003342142	20.44872666
T	C	0.507845	0.0868358	0.0180279	1.46E-06	rs7822738	X-19299 levels	TRUE	reported	GCST90200572	textfile	6100	0.003789037	23.193427
A	T	0.000742084	1.49626	0.330146	5.84E-06	rs7853652	X-19299 levels	TRUE	reported	GCST90200572	textfile	6100	0.003355925	20.53334184
G	C	0.374464	-0.0822759	0.0185839	9.54E-06	rs2432579	X-19299 levels	TRUE	reported	GCST90200572	textfile	6100	0.003202938	19.59427273
A	T	0.762431	0.0959351	0.0214476	7.71E-06	rs2629864	X-19299 levels	TRUE	reported	GCST90200572	textfile	6100	0.003269232	20.00116292
A	G	0.123587	-0.122505	0.0274566	8.13E-06	rs17650363	X-19299 levels	TRUE	reported	GCST90200572	textfile	6100	0.003252889	19.90085341
G	A	0.00829501	0.463425	0.0992962	3.05E-06	rs76207797	X-19299 levels	TRUE	reported	GCST90200572	textfile	6100	0.003558081	21.77465311
A	G	0.167742	-0.11366	0.0239407	2.06E-06	rs6011190	X-19299 levels	TRUE	reported	GCST90200572	textfile	6100	0.003681375	22.53197182
C	T	0.163851	-0.12811	0.027078	2.23E-06	rs61778507	X-18935 levels	TRUE	reported	GCST90200573	textfile	4952	0.004499804	22.37471218
G	C	0.149166	-0.12823	0.02763	3.47E-06	rs78937709	X-18935 levels	TRUE	reported	GCST90200573	textfile	4952	0.004330639	21.52990322
G	A	0.0401334	-0.230804	0.0500408	3.98E-06	rs16843838	X-18935 levels	TRUE	reported	GCST90200573	textfile	4952	0.004277557	21.26487024
A	G	0.0160536	-0.374684	0.0786819	1.92E-06	rs115063245	X-18935 levels	TRUE	reported	GCST90200573	textfile	4952	0.004558435	22.66758127
C	T	0.00638427	-0.627863	0.124146	4.25E-07	rs115114812	X-18935 levels	TRUE	reported	GCST90200573	textfile	4952	0.005138617	25.56753637
G	A	0.31405	0.0990021	0.0212896	3.32E-06	rs12694812	X-18935 levels	TRUE	reported	GCST90200573	textfile	4952	0.004347912	21.61615138
T	G	0.156091	0.127337	0.0273727	3.29E-06	rs11723799	X-18935 levels	TRUE	reported	GCST90200573	textfile	4952	0.004351105	21.63209171
A	C	0.129337	-0.131843	0.0294702	7.69E-06	rs17033487	X-18935 levels	TRUE	reported	GCST90200573	textfile	4952	0.004025461	20.00656593
G	C	0.0140989	0.379282	0.082752	4.58E-06	rs191588353	X-18935 levels	TRUE	reported	GCST90200573	textfile	4952	0.004224238	20.99868167
C	G	0.0444872	0.224725	0.0476796	2.44E-06	rs116477864	X-18935 levels	TRUE	reported	GCST90200573	textfile	4952	0.004465942	22.20558068
G	A	0.797116	-0.117203	0.0254798	4.23E-06	rs2148977	X-18935 levels	TRUE	reported	GCST90200573	textfile	4952	0.004254545	21.14998141
A	G	0.0990779	-0.147874	0.0330343	7.59E-06	rs13245150	X-18935 levels	TRUE	reported	GCST90200573	textfile	4952	0.004030129	20.02986339
T	C	0.128365	0.137003	0.0300282	5.06E-06	rs117919318	X-18935 levels	TRUE	reported	GCST90200573	textfile	4952	0.004185999	20.80779774
A	G	0.0656218	0.180619	0.0395363	4.91E-06	rs75511850	X-18935 levels	TRUE	reported	GCST90200573	textfile	4952	0.004196891	20.86216533
T	C	0.0172379	-0.352949	0.0762117	3.64E-06	rs117640363	X-18935 levels	TRUE	reported	GCST90200573	textfile	4952	0.00431244	21.43903217
A	G	0.0584534	-0.206723	0.0424293	1.10E-06	rs113847345	X-18935 levels	TRUE	reported	GCST90200573	textfile	4952	0.004770769	23.72850776
G	A	0.424602	0.0915174	0.0198344	3.95E-06	rs310850	X-18935 levels	TRUE	reported	GCST90200573	textfile	4952	0.004280805	21.28108542
A	G	0.0296213	-0.264548	0.0579452	4.98E-06	rs760232	X-18935 levels	TRUE	reported	GCST90200573	textfile	4952	0.004191498	20.83524424
G	A	0.0104103	-0.452239	0.0975304	3.54E-06	rs111563093	X-18935 levels	TRUE	reported	GCST90200573	textfile	4952	0.004323085	21.49218531
G	A	0.408298	-0.0936106	0.0204561	4.74E-06	rs12985186	X-18935 levels	TRUE	reported	GCST90200573	textfile	4952	0.004211056	20.93287811
C	T	0.606272	0.131701	0.0202728	8.22E-11	rs56113850	X-18935 levels	TRUE	reported	GCST90200573	textfile	4952	0.008450539	42.18666908
T	C	0.0220021	-0.251993	0.0531472	2.12E-06	rs145702542	X-21310 levels	TRUE	reported	GCST90200574	textfile	7801	0.002873533	22.47526483
A	C	0.633423	0.0728317	0.0164743	9.83E-06	rs6736082	X-21310 levels	TRUE	reported	GCST90200574	textfile	7801	0.002499136	19.53959673
C	T	0.0225405	0.241967	0.0536022	6.36E-06	rs76054555	X-21310 levels	TRUE	reported	GCST90200574	textfile	7801	0.002605336	20.372095
G	C	0.180094	0.0973526	0.0205983	2.29E-06	rs58793706	X-21310 levels	TRUE	reported	GCST90200574	textfile	7801	0.002855225	22.33165932
T	C	0.00702591	-0.56024	0.0954204	4.32E-09	rs146593209	X-21310 levels	TRUE	reported	GCST90200574	textfile	7801	0.004399472	34.46310503
T	C	0.831837	-0.0973994	0.0214231	5.46E-06	rs1976170	X-21310 levels	TRUE	reported	GCST90200574	textfile	7801	0.002642703	20.66505548
G	C	0.0118176	-0.324496	0.0726668	7.99E-06	rs191105317	X-21310 levels	TRUE	reported	GCST90200574	textfile	7801	0.002549691	19.93587337
C	T	0.286164	0.0841676	0.0173703	1.26E-06	rs2118583	X-21310 levels	TRUE	reported	GCST90200574	textfile	7801	0.003000681	23.47274558
T	C	0.101473	0.119282	0.0265166	6.85E-06	rs78836916	X-21310 levels	TRUE	reported	GCST90200574	textfile	7801	0.002587252	20.23032186
T	C	0.615106	0.0758929	0.0166246	4.99E-06	rs10080355	X-21310 levels	TRUE	reported	GCST90200574	textfile	7801	0.002664348	20.83476132
C	T	0.0523196	0.165343	0.0359352	4.20E-06	rs2461723	X-21310 levels	TRUE	reported	GCST90200574	textfile	7801	0.002706476	21.16509082
G	T	0.0163051	0.297008	0.0635322	2.94E-06	rs17164914	X-21310 levels	TRUE	reported	GCST90200574	textfile	7801	0.002793722	21.84928091
T	G	0.056405	0.16782	0.0345481	1.19E-06	rs73056450	X-21310 levels	TRUE	reported	GCST90200574	textfile	7801	0.003015624	23.58998909
C	T	0.0626374	-0.146626	0.0329747	8.72E-06	rs12668982	X-21310 levels	TRUE	reported	GCST90200574	textfile	7801	0.002528195	19.76737087
A	T	0.0221527	-0.253931	0.0544204	3.07E-06	rs34272460	X-21310 levels	TRUE	reported	GCST90200574	textfile	7801	0.002783218	21.76690236
T	C	0.79539	0.0867906	0.019625	9.76E-06	rs2995895	X-21310 levels	TRUE	reported	GCST90200574	textfile	7801	0.002500854	19.55305821
G	T	0.0232364	-0.237184	0.052606	6.52E-06	rs114785321	X-21310 levels	TRUE	reported	GCST90200574	textfile	7801	0.00259908	20.32304876
A	T	0.0282258	-0.24877	0.0482059	2.46E-07	rs117145808	X-21310 levels	TRUE	reported	GCST90200574	textfile	7801	0.003402242	26.62467185
C	A	0.0710481	0.147217	0.0312528	2.47E-06	rs62027346	X-21310 levels	TRUE	reported	GCST90200574	textfile	7801	0.002836314	22.18332816
G	A	0.0377494	-0.210466	0.0417774	4.71E-07	rs138063775	X-21310 levels	TRUE	reported	GCST90200574	textfile	7801	0.0032428	25.37287735
T	C	0.250098	-0.0876673	0.0185559	2.31E-06	rs12479932	X-21310 levels	TRUE	reported	GCST90200574	textfile	7801	0.00285312	22.31515245
G	A	0.859347	-0.109802	0.0229714	1.75E-06	rs6028012	X-21310 levels	TRUE	reported	GCST90200574	textfile	7801	0.002920285	22.84200464
T	G	0.0556266	-0.162639	0.0366491	9.09E-06	rs2824627	X-21310 levels	TRUE	reported	GCST90200574	textfile	7801	0.002518126	19.68844447
G	A	0.0477072	0.17465	0.0381723	4.76E-06	rs72895742	X-21283 levels	TRUE	reported	GCST90200575	textfile	7055	0.002958399	20.92750185
A	T	0.0198515	0.277538	0.0585384	2.13E-06	rs75236101	X-21283 levels	TRUE	reported	GCST90200575	textfile	7055	0.003176031	22.47191475
A	G	0.797882	-0.09583	0.0207961	4.06E-06	rs12474395	X-21283 levels	TRUE	reported	GCST90200575	textfile	7055	0.003000799	21.22834064
A	G	0.176918	-0.101386	0.0214409	2.26E-06	rs111927943	X-21283 levels	TRUE	reported	GCST90200575	textfile	7055	0.003159357	22.35356634
T	C	0.975923	-0.250573	0.0533484	2.64E-06	rs627530	X-21283 levels	TRUE	reported	GCST90200575	textfile	7055	0.003117258	22.05477408
G	A	0.0129193	-0.325935	0.0720325	6.04E-06	rs140060867	X-21283 levels	TRUE	reported	GCST90200575	textfile	7055	0.002893673	20.46830538
C	G	0.252373	-0.0855867	0.0190601	7.11E-06	rs7640911	X-21283 levels	TRUE	reported	GCST90200575	textfile	7055	0.002849875	20.15761188
C	A	0.117993	-0.6073	0.0246622	6.86E-134	rs55803452	X-21283 levels	TRUE	reported	GCST90200575	textfile	7055	0.079147296	606.2053952
A	G	0.364311	0.0757889	0.0171562	9.98E-06	rs13142231	X-21283 levels	TRUE	reported	GCST90200575	textfile	7055	0.002758496	19.50948802
A	G	0.473908	-0.0794558	0.0164814	1.43E-06	rs13148864	X-21283 levels	TRUE	reported	GCST90200575	textfile	7055	0.003283505	23.23485014
G	C	0.861717	0.120046	0.0237516	4.32E-07	rs2578639	X-21283 levels	TRUE	reported	GCST90200575	textfile	7055	0.003607804	25.53797819
G	T	0.194664	-0.106319	0.0210036	4.15E-07	rs6953376	X-21283 levels	TRUE	reported	GCST90200575	textfile	7055	0.003618785	25.61599055
A	T	0.00987918	-0.3669	0.0828719	9.54E-06	rs185714412	X-21283 levels	TRUE	reported	GCST90200575	textfile	7055	0.002770632	19.59556081
T	C	0.000852152	-1.26297	0.27947	6.21E-06	rs11111388	X-21283 levels	TRUE	reported	GCST90200575	textfile	7055	0.002886445	20.41702898
C	A	0.286941	0.0813308	0.0178977	5.51E-06	rs12578470	X-21283 levels	TRUE	reported	GCST90200575	textfile	7055	0.00291843	20.64393608
G	A	0.180735	-0.0988085	0.0213887	3.84E-06	rs13333226	X-21283 levels	TRUE	reported	GCST90200575	textfile	7055	0.003015859	21.33519912
G	A	0.0401589	-0.206989	0.0418255	7.46E-07	rs10432313	X-21283 levels	TRUE	reported	GCST90200575	textfile	7055	0.003459475	24.48438026
G	T	0.0137892	-0.342506	0.0740716	3.76E-06	rs151002221	X-21285 levels	TRUE	reported	GCST90200576	textfile	6180	0.003447819	21.37432186
A	G	0.297417	-0.0842908	0.0190343	9.50E-06	rs891369	X-21285 levels	TRUE	reported	GCST90200576	textfile	6180	0.003163167	19.60405717
A	T	0.00868084	-0.485192	0.0928016	1.71E-07	rs56181640	X-21285 levels	TRUE	reported	GCST90200576	textfile	6180	0.004403633	27.32598111
C	A	0.0325559	0.234321	0.0493072	2.01E-06	rs116150156	X-21285 levels	TRUE	reported	GCST90200576	textfile	6180	0.00364107	22.57673685
G	A	0.611296	-0.116569	0.0179906	9.21E-11	rs2342307	X-21285 levels	TRUE	reported	GCST90200576	textfile	6180	0.006747549	41.96954638
T	C	0.0239831	-0.250941	0.0566578	9.46E-06	rs28610050	X-21285 levels	TRUE	reported	GCST90200576	textfile	6180	0.003164164	19.61025601
T	C	0.0454396	-0.191937	0.0417885	4.37E-06	rs115906964	X-21285 levels	TRUE	reported	GCST90200576	textfile	6180	0.003402008	21.08935362
A	G	0.0669896	-0.168815	0.0347508	1.19E-06	rs34687207	X-21285 levels	TRUE	reported	GCST90200576	textfile	6180	0.003804072	23.59130042
T	A	0.00462737	0.669901	0.127824	1.60E-07	rs140727440	X-21285 levels	TRUE	reported	GCST90200576	textfile	6180	0.004424682	27.45717637
G	A	0.145755	0.125858	0.0247513	3.68E-07	rs2690098	X-21285 levels	TRUE	reported	GCST90200576	textfile	6180	0.004166428	25.84788739
G	A	0.274781	-0.175485	0.0194	1.49E-19	rs1185977	X-21285 levels	TRUE	reported	GCST90200576	textfile	6180	0.013066995	81.79673507
T	C	0.00461987	0.56951	0.127902	8.48E-06	rs79677298	X-21285 levels	TRUE	reported	GCST90200576	textfile	6180	0.003197927	19.82017415
G	C	0.029803	0.233702	0.0514199	5.49E-06	rs76493619	X-21285 levels	TRUE	reported	GCST90200576	textfile	6180	0.003331384	20.65008443
G	A	0.0295119	0.234932	0.0513341	4.73E-06	rs113666856	X-21285 levels	TRUE	reported	GCST90200576	textfile	6180	0.00337765	20.93783997
C	T	0.0246873	-0.276777	0.0553786	5.80E-07	rs76254554	X-21285 levels	TRUE	reported	GCST90200576	textfile	6180	0.004025647	24.97097383
G	A	0.0126521	-0.3531	0.0779431	5.89E-06	rs117810811	X-21285 levels	TRUE	reported	GCST90200576	textfile	6180	0.003309876	20.51632237
T	C	0.0203517	-0.311789	0.0617805	4.49E-07	rs117489188	X-21285 levels	TRUE	reported	GCST90200576	textfile	6180	0.004104347	25.46115903
T	C	0.663617	-0.0892857	0.018481	1.36E-06	rs4838100	X-21285 levels	TRUE	reported	GCST90200576	textfile	6180	0.003762593	23.33309292
A	C	0.48667	-0.0800271	0.0174748	4.66E-06	rs1919697	X-21285 levels	TRUE	reported	GCST90200576	textfile	6180	0.003382127	20.96568999
A	C	0.346792	0.0850203	0.0185144	4.39E-06	rs1838376	X-21285 levels	TRUE	reported	GCST90200576	textfile	6180	0.00340062	21.08071857
T	C	0.363824	0.0828512	0.0180235	4.29E-06	rs9318855	X-21285 levels	TRUE	reported	GCST90200576	textfile	6180	0.003407599	21.12412716
A	T	0.00762863	0.443352	0.099903	9.09E-06	rs187620168	X-21285 levels	TRUE	reported	GCST90200576	textfile	6180	0.003176655	19.68791442
G	A	0.356632	0.082427	0.0183604	7.14E-06	rs8016464	X-21285 levels	TRUE	reported	GCST90200576	textfile	6180	0.003250665	20.14810192
A	G	0.0193868	0.289075	0.0628626	4.26E-06	rs71427112	X-21285 levels	TRUE	reported	GCST90200576	textfile	6180	0.003410079	21.13955391
T	A	0.699689	-0.0865314	0.0190924	5.84E-06	rs2287375	X-21285 levels	TRUE	reported	GCST90200576	textfile	6180	0.003312812	20.53458074
A	C	0.579977	0.0802639	0.0177213	5.92E-06	rs1190227	X-21285 levels	TRUE	reported	GCST90200576	textfile	6180	0.003308428	20.5073144
A	G	0.0134802	0.361869	0.07607	1.96E-06	rs148713179	X-21285 levels	TRUE	reported	GCST90200576	textfile	6180	0.00364838	22.62222705
G	A	0.020979	-0.273631	0.061135	7.61E-06	rs137981283	X-21285 levels	TRUE	reported	GCST90200576	textfile	6180	0.003231147	20.02673684
T	C	0.0270864	0.241968	0.0541585	7.90E-06	rs74020837	X-21285 levels	TRUE	reported	GCST90200576	textfile	6180	0.003219539	19.95455484
G	A	0.115028	0.123103	0.0272949	6.48E-06	rs71363441	X-21285 levels	TRUE	reported	GCST90200576	textfile	6180	0.003280641	20.33450886
G	A	0.0836715	0.157966	0.0315305	5.44E-07	rs10420459	X-21285 levels	TRUE	reported	GCST90200576	textfile	6180	0.004044984	25.09140357
A	G	0.018029	0.294115	0.065241	6.54E-06	rs45541941	X-21285 levels	TRUE	reported	GCST90200576	textfile	6180	0.003277772	20.31667152
A	C	0.039689	0.235765	0.0510921	3.94E-06	rs6661937	X-21312 levels	TRUE	reported	GCST90200577	textfile	4897	0.00432949	21.28500476
T	C	0.0289366	0.289702	0.0599649	1.36E-06	rs72641775	X-21312 levels	TRUE	reported	GCST90200577	textfile	4897	0.004743661	23.33089244
G	A	0.541657	0.103232	0.0213037	1.26E-06	rs13019430	X-21312 levels	TRUE	reported	GCST90200577	textfile	4897	0.004772117	23.47151915
G	A	0.0351738	0.253197	0.0545982	3.53E-06	rs2317421	X-21312 levels	TRUE	reported	GCST90200577	textfile	4897	0.004372474	21.49725724
A	C	0.0283	-0.280688	0.0610126	4.22E-06	rs73174374	X-21312 levels	TRUE	reported	GCST90200577	textfile	4897	0.004303339	21.15588605
T	C	0.0233924	0.314943	0.0668874	2.49E-06	rs111976237	X-21312 levels	TRUE	reported	GCST90200577	textfile	4897	0.004506957	22.16143522
A	G	0.0157787	-0.361267	0.0816978	9.78E-06	rs187695445	X-21312 levels	TRUE	reported	GCST90200577	textfile	4897	0.003977178	19.54602518
A	G	0.0225787	-0.307985	0.0677186	5.42E-06	rs114917012	X-21312 levels	TRUE	reported	GCST90200577	textfile	4897	0.004206128	20.67596463
T	C	0.286882	0.193847	0.0222674	3.16E-18	rs556339	X-21312 levels	TRUE	reported	GCST90200577	textfile	4897	0.015239809	75.75333187
A	G	0.331528	0.0945382	0.0212546	8.67E-06	rs1611251	X-21312 levels	TRUE	reported	GCST90200577	textfile	4897	0.004023719	19.77567782
C	T	0.0638037	0.199525	0.0411154	1.22E-06	rs12533779	X-21312 levels	TRUE	reported	GCST90200577	textfile	4897	0.004785992	23.54009394
T	C	0.401258	-0.108065	0.0211559	3.26E-07	rs2683306	X-21312 levels	TRUE	reported	GCST90200577	textfile	4897	0.005299918	26.08132775
A	G	0.0204522	0.317632	0.0718434	9.82E-06	rs75655364	X-21312 levels	TRUE	reported	GCST90200577	textfile	4897	0.003975709	19.53877519
C	A	0.59959	0.0931491	0.0210602	9.73E-06	rs10791293	X-21312 levels	TRUE	reported	GCST90200577	textfile	4897	0.003978971	19.55487013
A	G	0.0177655	-0.374803	0.0767474	1.04E-06	rs145590806	X-21312 levels	TRUE	reported	GCST90200577	textfile	4897	0.004846617	23.83973182
C	G	0.130205	0.138429	0.0308075	7.01E-06	rs7328454	X-21312 levels	TRUE	reported	GCST90200577	textfile	4897	0.00410605	20.18198323
G	T	0.00880967	0.493463	0.108535	5.45E-06	rs145143145	X-21312 levels	TRUE	reported	GCST90200577	textfile	4897	0.00420349	20.66294218
T	C	0.0614125	0.189695	0.0420715	6.52E-06	rs9945690	X-21312 levels	TRUE	reported	GCST90200577	textfile	4897	0.004134342	20.32162191
C	A	0.844902	0.127665	0.0279176	4.81E-06	rs609922	X-21312 levels	TRUE	reported	GCST90200577	textfile	4897	0.004252133	20.90307267
T	C	0.16149	-0.124971	0.0282658	9.81E-06	rs6511080	X-21312 levels	TRUE	reported	GCST90200577	textfile	4897	0.003975902	19.53972822
T	C	0.0159869	0.369124	0.0801219	4.08E-06	rs76924111	X-21312 levels	TRUE	reported	GCST90200577	textfile	4897	0.004315526	21.21605731
A	T	0.106126	0.239514	0.0250478	1.15E-21	rs11576656	X-18922 levels	TRUE	reported	GCST90200578	textfile	8174	0.01106259	91.41476734
G	A	0.0519353	-0.165571	0.0347472	1.89E-06	rs116384338	X-18922 levels	TRUE	reported	GCST90200578	textfile	8174	0.002770063	22.69983185
G	T	0.705546	-0.163521	0.0173579	4.49E-21	rs2582788	X-18922 levels	TRUE	reported	GCST90200578	textfile	8174	0.010740593	88.72508605
T	C	0.0134885	-0.301658	0.0672701	7.32E-06	rs144138175	X-18922 levels	TRUE	reported	GCST90200578	textfile	8174	0.002454052	20.10385174
T	G	0.0318432	0.204699	0.0437298	2.85E-06	rs76632890	X-18922 levels	TRUE	reported	GCST90200578	textfile	8174	0.002673494	21.90635819
A	G	0.0368602	0.187335	0.0409771	4.84E-06	rs114631825	X-18922 levels	TRUE	reported	GCST90200578	textfile	8174	0.00255042	20.89532521
A	G	0.0148289	-0.286531	0.0645169	8.95E-06	rs142862819	X-18922 levels	TRUE	reported	GCST90200578	textfile	8174	0.002407215	19.7192309
T	C	0.241657	-0.0868077	0.0188736	4.24E-06	rs17153321	X-18922 levels	TRUE	reported	GCST90200578	textfile	8174	0.002581368	21.14953049
C	G	0.0100098	-0.358848	0.0780557	4.28E-06	rs116612699	X-18922 levels	TRUE	reported	GCST90200578	textfile	8174	0.002579026	21.13029397
A	G	0.106794	-0.126467	0.0250401	4.41E-07	rs17146613	X-18922 levels	TRUE	reported	GCST90200578	textfile	8174	0.003110961	25.5021056
A	G	0.0177257	-0.269093	0.0584615	4.17E-06	rs4631401	X-18922 levels	TRUE	reported	GCST90200578	textfile	8174	0.002585271	21.18159291
C	A	0.147352	-0.0956464	0.0216158	9.65E-06	rs13229305	X-18922 levels	TRUE	reported	GCST90200578	textfile	8174	0.002389577	19.5743953
A	C	0.0211406	-0.247415	0.0543525	5.31E-06	rs35256369	X-18922 levels	TRUE	reported	GCST90200578	textfile	8174	0.002528592	20.71603935
A	G	0.00867586	-0.371068	0.0838184	9.55E-06	rs8180895	X-18922 levels	TRUE	reported	GCST90200578	textfile	8174	0.002391958	19.59395015
G	A	0.341953	-0.0739545	0.0162859	5.60E-06	rs10818449	X-18922 levels	TRUE	reported	GCST90200578	textfile	8174	0.002516383	20.61576274
A	G	0.0332026	0.192446	0.0434329	9.38E-06	rs117199693	X-18922 levels	TRUE	reported	GCST90200578	textfile	8174	0.002396093	19.62790042
A	G	0.0443831	0.201294	0.0371936	6.23E-08	rs57364924	X-18922 levels	TRUE	reported	GCST90200578	textfile	8174	0.003570567	29.28322823
G	C	0.37176	0.0726475	0.0161458	6.81E-06	rs12573386	X-18922 levels	TRUE	reported	GCST90200578	textfile	8174	0.002470662	20.24025291
A	G	0.719016	-0.0832947	0.0179538	3.49E-06	rs231899	X-18922 levels	TRUE	reported	GCST90200578	textfile	8174	0.002626306	21.51868337
A	G	0.18644	-0.152913	0.0196665	7.53E-15	rs11045806	X-18922 levels	TRUE	reported	GCST90200578	textfile	8174	0.007341753	60.44054744
C	T	0.156177	0.302992	0.0209274	1.66E-47	rs4149056	X-18922 levels	TRUE	reported	GCST90200578	textfile	8174	0.025003466	209.5682552
G	A	0.369192	0.0759235	0.0159356	1.89E-06	rs4902630	X-18922 levels	TRUE	reported	GCST90200578	textfile	8174	0.002769342	22.69390986
A	G	0.0218217	-0.256337	0.0534592	1.63E-06	rs117669414	X-18922 levels	TRUE	reported	GCST90200578	textfile	8174	0.002804937	22.98642374
C	T	0.0350942	-0.200704	0.0422935	2.08E-06	rs60033928	X-18922 levels	TRUE	reported	GCST90200578	textfile	8174	0.002747485	22.51430407
G	A	0.286854	0.102348	0.0171668	2.49E-09	rs28736286	X-18922 levels	TRUE	reported	GCST90200578	textfile	8174	0.004329731	35.53642626
C	T	0.696679	-0.0787375	0.0168827	3.10E-06	rs250151	X-18922 levels	TRUE	reported	GCST90200578	textfile	8174	0.002653937	21.74568841
A	G	0.950068	-0.169143	0.0356203	2.05E-06	rs684873	X-18922 levels	TRUE	reported	GCST90200578	textfile	8174	0.002750945	22.54273664
G	A	0.0117561	-0.322847	0.0712944	5.94E-06	rs118182968	X-18922 levels	TRUE	reported	GCST90200578	textfile	8174	0.002502418	20.50106384
C	G	0.23751	-0.115842	0.0187763	6.85E-10	rs135536	X-18922 levels	TRUE	reported	GCST90200578	textfile	8174	0.004635107	38.0544796
C	A	0.0182169	-0.239249	0.0537753	8.63E-06	rs144095101	X-21796 levels	TRUE	reported	GCST90200580	textfile	8130	0.002428779	19.78917677
A	G	0.109867	0.101846	0.022986	9.39E-06	rs2235936	X-21796 levels	TRUE	reported	GCST90200580	textfile	8130	0.002408924	19.62701698
T	A	0.649603	-0.077744	0.0153002	3.75E-07	rs2081695	X-21796 levels	TRUE	reported	GCST90200580	textfile	8130	0.003165716	25.8126562
A	G	0.0818036	0.122263	0.0265555	4.14E-06	rs74625723	X-21796 levels	TRUE	reported	GCST90200580	textfile	8130	0.002600517	21.1921139
T	C	0.0376278	-0.186425	0.038003	9.32E-07	rs76042511	X-21796 levels	TRUE	reported	GCST90200580	textfile	8130	0.002951198	24.05834174
A	G	0.351324	-0.0682391	0.0153499	8.77E-06	rs11125778	X-21796 levels	TRUE	reported	GCST90200580	textfile	8130	0.002424993	19.75825695
T	C	0.0152454	0.284719	0.0592315	1.53E-06	rs143713348	X-21796 levels	TRUE	reported	GCST90200580	textfile	8130	0.002834029	23.10045779
G	T	0.324446	0.168639	0.0153632	4.94E-28	rs4148324	X-21796 levels	TRUE	reported	GCST90200580	textfile	8130	0.014604036	120.4608206
T	G	0.0609681	0.143269	0.0303573	2.37E-06	rs76622351	X-21796 levels	TRUE	reported	GCST90200580	textfile	8130	0.002732118	22.26749295
A	G	0.0902511	-0.113061	0.0255518	9.65E-06	rs79938083	X-21796 levels	TRUE	reported	GCST90200580	textfile	8130	0.002402412	19.57382923
C	T	0.158357	0.0983108	0.019839	7.22E-07	rs56034365	X-21796 levels	TRUE	reported	GCST90200580	textfile	8130	0.003011359	24.55025768
G	T	0.276451	0.0767378	0.016421	2.97E-06	rs2000103	X-21796 levels	TRUE	reported	GCST90200580	textfile	8130	0.002678946	21.83296083
C	T	0.0162466	0.267386	0.0571577	2.90E-06	rs143000332	X-21796 levels	TRUE	reported	GCST90200580	textfile	8130	0.00268454	21.87867358
A	G	0.851738	-0.102643	0.0203067	4.31E-07	rs2941630	X-21796 levels	TRUE	reported	GCST90200580	textfile	8130	0.003132757	25.54307141
A	G	0.0227973	0.234716	0.0484023	1.24E-06	rs56208285	X-21796 levels	TRUE	reported	GCST90200580	textfile	8130	0.002884088	23.50967048
G	A	0.447771	0.0712526	0.0146144	1.09E-06	rs365767	X-21796 levels	TRUE	reported	GCST90200580	textfile	8130	0.002915285	23.76471455
G	A	0.16798	0.130608	0.0192245	1.09E-11	rs11045885	X-21796 levels	TRUE	reported	GCST90200580	textfile	8130	0.005645212	46.14478226
A	G	0.107329	-0.105954	0.0234544	6.26E-06	rs146541153	X-21796 levels	TRUE	reported	GCST90200580	textfile	8130	0.002503841	20.40230371
T	C	0.844847	-0.0946996	0.0201002	2.46E-06	rs7303369	X-21796 levels	TRUE	reported	GCST90200580	textfile	8130	0.002722832	22.19160334
C	T	0.0166831	0.255097	0.0565686	6.50E-06	rs505018	X-21796 levels	TRUE	reported	GCST90200580	textfile	8130	0.002495079	20.33073083
A	G	0.0598491	-0.14329	0.0304758	2.58E-06	rs75656674	X-21796 levels	TRUE	reported	GCST90200580	textfile	8130	0.002711763	22.10114048
A	G	0.389103	0.0676669	0.014847	5.17E-06	rs4785329	X-21796 levels	TRUE	reported	GCST90200580	textfile	8130	0.002548452	20.76673848
G	A	0.363911	0.068279	0.0150051	5.36E-06	rs7507763	X-21796 levels	TRUE	reported	GCST90200580	textfile	8130	0.002540395	20.70092086
A	G	0.0785997	0.118866	0.0268699	9.70E-06	rs111840944	X-21796 levels	TRUE	reported	GCST90200580	textfile	8130	0.002401312	19.56484203
C	A	0.00548492	-0.450579	0.0988836	5.20E-06	rs73185443	X-21796 levels	TRUE	reported	GCST90200580	textfile	8130	0.002547388	20.75804766
A	G	0.391557	0.0713289	0.0157103	5.62E-06	rs688944	X-21441 levels	TRUE	reported	GCST90200581	textfile	8030	0.002560549	20.60885744
T	G	0.355505	0.0751898	0.0167233	6.92E-06	rs4653400	X-21441 levels	TRUE	reported	GCST90200581	textfile	8030	0.002511114	20.20997222
G	A	0.555065	-0.0798809	0.0156372	3.25E-07	rs12038241	X-21441 levels	TRUE	reported	GCST90200581	textfile	8030	0.003239241	26.08913833
C	T	0.0200926	-0.253583	0.0552181	4.38E-06	rs12747487	X-21441 levels	TRUE	reported	GCST90200581	textfile	8030	0.002619526	21.08478474
T	C	0.0162444	-0.270937	0.0606677	7.97E-06	rs116599962	X-21441 levels	TRUE	reported	GCST90200581	textfile	8030	0.002477586	19.93946001
T	C	0.10364	0.127107	0.0252691	4.90E-07	rs6758763	X-21441 levels	TRUE	reported	GCST90200581	textfile	8030	0.00314107	25.29596242
T	C	0.0178371	0.273283	0.0585256	3.02E-06	rs115322107	X-21441 levels	TRUE	reported	GCST90200581	textfile	8030	0.002707948	21.79843436
A	G	0.0452618	0.171928	0.0371825	3.77E-06	rs7591332	X-21441 levels	TRUE	reported	GCST90200581	textfile	8030	0.002655496	21.37508585
G	T	0.0808657	0.362199	0.0277817	7.50E-39	rs2011425	X-21441 levels	TRUE	reported	GCST90200581	textfile	8030	0.020728339	169.9294602
T	C	0.0583281	-0.169998	0.0327251	2.05E-07	rs17874945	X-21441 levels	TRUE	reported	GCST90200581	textfile	8030	0.003349293	26.97848003
G	T	0.479873	0.0818233	0.0156602	1.74E-07	rs4515232	X-21441 levels	TRUE	reported	GCST90200581	textfile	8030	0.003388206	27.29299477
G	A	0.0560642	-0.150778	0.0337863	8.09E-06	rs17702997	X-21441 levels	TRUE	reported	GCST90200581	textfile	8030	0.002474021	19.91069901
G	A	0.13183	-0.102773	0.0229843	7.77E-06	rs9330356	X-21441 levels	TRUE	reported	GCST90200581	textfile	8030	0.002483705	19.98882765
A	G	0.0476556	-0.173758	0.0364297	1.85E-06	rs116162156	X-21441 levels	TRUE	reported	GCST90200581	textfile	8030	0.002825103	22.74417808
T	C	0.00806956	0.382996	0.0859221	8.29E-06	rs145597828	X-21441 levels	TRUE	reported	GCST90200581	textfile	8030	0.002468254	19.86417484
A	G	0.511619	0.0766066	0.0156341	9.59E-07	rs4712015	X-21441 levels	TRUE	reported	GCST90200581	textfile	8030	0.002981086	24.00371285
A	G	0.69773	-0.0769061	0.0168032	4.72E-06	rs9398432	X-21441 levels	TRUE	reported	GCST90200581	textfile	8030	0.0026019	20.94254233
A	G	0.0567814	-0.596977	0.0325645	4.58E-75	rs72838138	X-21441 levels	TRUE	reported	GCST90200581	textfile	8030	0.040170294	335.9836844
C	T	0.0247445	0.24947	0.0489224	3.41E-07	rs117231340	X-21441 levels	TRUE	reported	GCST90200581	textfile	8030	0.003227762	25.99638525
C	T	0.0171443	0.407594	0.0598755	9.94E-12	rs189017081	X-21441 levels	TRUE	reported	GCST90200581	textfile	8030	0.005737764	46.32858939
A	G	0.000499438	1.59383	0.34506	3.86E-06	rs138814906	X-21441 levels	TRUE	reported	GCST90200581	textfile	8030	0.002649884	21.32978986
G	A	0.102805	-0.113822	0.0254106	7.49E-06	rs11032438	X-21441 levels	TRUE	reported	GCST90200581	textfile	8030	0.002492432	20.05923673
A	G	0.304139	-0.0770044	0.0167217	4.12E-06	rs174549	X-21441 levels	TRUE	reported	GCST90200581	textfile	8030	0.002633961	21.20127825
T	C	0.673787	0.239011	0.016254	6.01E-49	rs3858671	X-21441 levels	TRUE	reported	GCST90200581	textfile	8030	0.026221639	216.1758053
A	T	0.0131148	0.387416	0.0678283	1.12E-08	rs140593369	X-21441 levels	TRUE	reported	GCST90200581	textfile	8030	0.004046289	32.61557651
C	T	0.689997	-0.0746293	0.0168361	9.31E-06	rs2806335	X-21441 levels	TRUE	reported	GCST90200581	textfile	8030	0.00244095	19.64389307
G	T	0.00629597	-0.424998	0.0957896	9.13E-06	rs79959535	X-21441 levels	TRUE	reported	GCST90200581	textfile	8030	0.002445446	19.68017118
A	C	0.0424375	0.171348	0.0382835	7.61E-06	rs62041375	X-21441 levels	TRUE	reported	GCST90200581	textfile	8030	0.002488497	20.02749476
G	A	0.0544393	0.154031	0.0337673	5.08E-06	rs4790805	X-21441 levels	TRUE	reported	GCST90200581	textfile	8030	0.002584545	20.8024945
C	T	0.542584	-0.0721268	0.0156418	4.00E-06	rs2325752	X-21441 levels	TRUE	reported	GCST90200581	textfile	8030	0.002640924	21.25747566
T	C	0.346688	-0.102981	0.016278	2.51E-10	rs2072365	X-21441 levels	TRUE	reported	GCST90200581	textfile	8030	0.004959494	40.01326034
G	A	0.816486	-0.0894355	0.0201383	8.95E-06	rs4603627	X-21441 levels	TRUE	reported	GCST90200581	textfile	8030	0.002450154	19.7181463
G	A	0.970014	0.212658	0.0457493	3.35E-06	rs12968265	X-21441 levels	TRUE	reported	GCST90200581	textfile	8030	0.002683564	21.60162199
C	T	0.839582	0.268329	0.0209923	2.06E-37	rs212100	X-21441 levels	TRUE	reported	GCST90200581	textfile	8030	0.019941221	163.3454322
G	A	0.0243959	0.250544	0.0560984	7.96E-06	rs150614649	X-21752 levels	TRUE	reported	GCST90200582	textfile	6526	0.003047155	19.94040372
C	T	0.0197853	0.278304	0.0627003	9.05E-06	rs61824284	X-21752 levels	TRUE	reported	GCST90200582	textfile	6526	0.00300984	19.69547876
C	T	0.959361	-0.198194	0.043727	5.83E-06	rs7420715	X-21752 levels	TRUE	reported	GCST90200582	textfile	6526	0.00313812	20.53754478
A	G	0.471707	-0.0785544	0.0174863	7.04E-06	rs1911006	X-21752 levels	TRUE	reported	GCST90200582	textfile	6526	0.003082884	20.1749313
C	T	0.143757	0.120257	0.0247309	1.16E-06	rs73105305	X-21752 levels	TRUE	reported	GCST90200582	textfile	6526	0.003610132	23.63783905
A	G	0.0105336	-0.382177	0.0845936	6.25E-06	rs192972668	X-21752 levels	TRUE	reported	GCST90200582	textfile	6526	0.003117819	20.40426532
A	G	0.559573	0.090465	0.0174284	2.10E-07	rs4834291	X-21752 levels	TRUE	reported	GCST90200582	textfile	6526	0.004111589	26.93475442
G	A	0.0499923	-0.180615	0.0396895	5.35E-06	rs79964157	X-21752 levels	TRUE	reported	GCST90200582	textfile	6526	0.003163249	20.70252216
A	T	0.0400247	-0.206303	0.0441086	2.91E-06	rs59498533	X-21752 levels	TRUE	reported	GCST90200582	textfile	6526	0.003340905	21.86912579
G	A	0.0291067	-0.233531	0.0520089	7.12E-06	rs12526387	X-21752 levels	TRUE	reported	GCST90200582	textfile	6526	0.003079974	20.15582709
T	A	0.0182584	-0.299262	0.0643122	3.27E-06	rs150610042	X-21752 levels	TRUE	reported	GCST90200582	textfile	6526	0.003306974	21.64628133
A	G	0.950372	-0.183918	0.0402438	4.88E-06	rs7780237	X-21752 levels	TRUE	reported	GCST90200582	textfile	6526	0.003190184	20.87936998
T	C	0.433814	-0.0778367	0.0174911	8.58E-06	rs7826872	X-21752 levels	TRUE	reported	GCST90200582	textfile	6526	0.003025322	19.79709502
T	A	0.196987	-0.105348	0.0224509	2.70E-06	rs985799	X-21752 levels	TRUE	reported	GCST90200582	textfile	6526	0.0033626	22.01161774
T	G	0.791016	0.0992814	0.0212073	2.85E-06	rs7847123	X-21752 levels	TRUE	reported	GCST90200582	textfile	6526	0.003347048	21.90947183
T	C	0.0109197	-0.399592	0.083726	1.82E-06	rs138155819	X-21752 levels	TRUE	reported	GCST90200582	textfile	6526	0.003478185	22.77087745
G	A	0.801107	-0.102175	0.0217498	2.63E-06	rs500755	X-21752 levels	TRUE	reported	GCST90200582	textfile	6526	0.003370276	22.0620386
G	A	0.196821	0.0964179	0.0216718	8.63E-06	rs35502498	X-21752 levels	TRUE	reported	GCST90200582	textfile	6526	0.00302387	19.78756029
T	C	0.0605801	0.163847	0.0367095	8.07E-06	rs78575559	X-21752 levels	TRUE	reported	GCST90200582	textfile	6526	0.003043332	19.91530364
A	G	0.17513	-0.101615	0.0228033	8.34E-06	rs8108074	X-21752 levels	TRUE	reported	GCST90200582	textfile	6526	0.003033568	19.85121642
G	A	0.00846154	0.445979	0.0923583	1.37E-06	rs116949026	X-21752 levels	TRUE	reported	GCST90200582	textfile	6526	0.003560254	23.31008412
A	G	0.0136208	0.378774	0.0747392	4.02E-07	rs71326585	X-21752 levels	TRUE	reported	GCST90200582	textfile	6526	0.00392022	25.67617421
A	G	0.165107	0.118983	0.0251484	2.23E-06	rs72633055	X-21807 levels	TRUE	reported	GCST90200583	textfile	5602	0.003979918	22.37659664
G	A	0.36326	-0.0920193	0.01944	2.21E-06	rs9879188	X-21807 levels	TRUE	reported	GCST90200583	textfile	5602	0.003983719	22.39805216
G	A	0.0682145	-0.167425	0.0371179	6.46E-06	rs113407847	X-21807 levels	TRUE	reported	GCST90200583	textfile	5602	0.003618731	20.33849172
G	A	0.384481	-0.0885829	0.0195852	6.10E-06	rs7696304	X-21807 levels	TRUE	reported	GCST90200583	textfile	5602	0.00363846	20.44978229
A	C	0.477277	-0.0869379	0.0188135	3.82E-06	rs35644339	X-21807 levels	TRUE	reported	GCST90200583	textfile	5602	0.003797377	21.34636927
G	A	0.00939681	0.456094	0.0963943	2.23E-06	rs115038878	X-21807 levels	TRUE	reported	GCST90200583	textfile	5602	0.003980437	22.37952852
T	C	0.0165796	0.332758	0.0732579	5.56E-06	rs138478119	X-21807 levels	TRUE	reported	GCST90200583	textfile	5602	0.003669513	20.62495469
A	G	0.0608253	0.175337	0.038991	6.90E-06	rs17131842	X-21807 levels	TRUE	reported	GCST90200583	textfile	5602	0.003596751	20.21451465
T	G	0.975254	0.277643	0.061756	6.93E-06	rs6968643	X-21807 levels	TRUE	reported	GCST90200583	textfile	5602	0.003595075	20.20505618
C	A	0.205679	-0.103944	0.0234315	9.16E-06	rs34009719	X-21807 levels	TRUE	reported	GCST90200583	textfile	5602	0.003500521	19.67177691
C	A	0.149258	-0.121396	0.0261735	3.52E-06	rs3750842	X-21807 levels	TRUE	reported	GCST90200583	textfile	5602	0.003825406	21.50453584
T	C	0.00949991	-0.444621	0.0959649	3.60E-06	rs116891475	X-21807 levels	TRUE	reported	GCST90200583	textfile	5602	0.003817254	21.45853331
C	T	0.00699928	-0.502384	0.112671	8.24E-06	rs74374125	X-21807 levels	TRUE	reported	GCST90200583	textfile	5602	0.003536435	19.87431751
A	G	0.00992667	0.431038	0.0947238	5.35E-06	rs148297400	X-21807 levels	TRUE	reported	GCST90200583	textfile	5602	0.003682709	20.69940281
G	C	0.26293	0.0986052	0.021511	4.56E-06	rs10153078	X-21807 levels	TRUE	reported	GCST90200583	textfile	5602	0.003736882	21.00503254
A	G	0.0313736	0.279368	0.0537828	2.05E-07	rs76563564	X-21807 levels	TRUE	reported	GCST90200583	textfile	5602	0.004793323	26.97189269
A	G	0.00395755	0.744681	0.149488	6.31E-07	rs77581353	X-21807 levels	TRUE	reported	GCST90200583	textfile	5602	0.00441027	24.80691771
G	A	0.0541145	0.18501	0.0409023	6.09E-06	rs118149585	X-21807 levels	TRUE	reported	GCST90200583	textfile	5602	0.003638887	20.45219239
G	A	0.0174492	-0.329769	0.0722059	4.95E-06	rs367677895	X-21807 levels	TRUE	reported	GCST90200583	textfile	5602	0.003709515	20.85063117
C	T	0.0770468	0.16187	0.0351692	4.17E-06	rs2830042	X-21807 levels	TRUE	reported	GCST90200583	textfile	5602	0.003767259	21.17642659
G	A	0.0411427	-0.219356	0.0471888	3.34E-06	rs5758092	X-21807 levels	TRUE	reported	GCST90200583	textfile	5602	0.003842431	21.60061378
G	A	0.0380078	0.179573	0.0399383	6.92E-06	rs17397993	X-21736 levels	TRUE	reported	GCST90200584	textfile	8232	0.00244981	20.21144667
C	T	0.211618	-0.111809	0.0186058	1.86E-09	rs12145550	X-21736 levels	TRUE	reported	GCST90200584	textfile	8232	0.004367676	36.10366605
C	T	0.00990038	-0.349983	0.0775807	6.45E-06	rs143280608	X-21736 levels	TRUE	reported	GCST90200584	textfile	8232	0.002466089	20.3460911
A	G	0.70301	-0.104394	0.0168534	5.86E-10	rs1163541	X-21736 levels	TRUE	reported	GCST90200584	textfile	8232	0.004639286	38.35928411
G	A	0.31578	0.0857333	0.0163754	1.65E-07	rs6684114	X-21736 levels	TRUE	reported	GCST90200584	textfile	8232	0.003318686	27.40373255
A	T	0.0104712	-0.375945	0.0750812	5.52E-07	rs372948228	X-21736 levels	TRUE	reported	GCST90200584	textfile	8232	0.003036408	25.06574917
G	A	0.0279169	0.224855	0.0455544	7.98E-07	rs77987437	X-21736 levels	TRUE	reported	GCST90200584	textfile	8232	0.002950908	24.35784767
A	G	0.739277	0.0796373	0.0174637	5.11E-06	rs13095929	X-21736 levels	TRUE	reported	GCST90200584	textfile	8232	0.002519762	20.79002463
A	T	0.013262	0.333711	0.0665687	5.36E-07	rs76316086	X-21736 levels	TRUE	reported	GCST90200584	textfile	8232	0.003043489	25.12438076
A	G	0.0140535	0.29681	0.0643242	3.94E-06	rs73151600	X-21736 levels	TRUE	reported	GCST90200584	textfile	8232	0.002579771	21.28642574
A	C	0.0181274	0.274767	0.0568066	1.32E-06	rs148983195	X-21736 levels	TRUE	reported	GCST90200584	textfile	8232	0.00283396	23.38977393
C	A	0.613799	0.0705567	0.0159524	9.74E-06	rs1025483	X-21736 levels	TRUE	reported	GCST90200584	textfile	8232	0.002370764	19.55775188
A	C	0.302693	-0.0748897	0.0165857	6.32E-06	rs12662869	X-21736 levels	TRUE	reported	GCST90200584	textfile	8232	0.002470569	20.38313796
C	G	0.402461	-0.0729564	0.0154142	2.21E-06	rs2504949	X-21736 levels	TRUE	reported	GCST90200584	textfile	8232	0.002713933	22.39645519
G	A	0.0234071	0.268251	0.0505762	1.13E-07	rs35394837	X-21736 levels	TRUE	reported	GCST90200584	textfile	8232	0.003405676	28.1244981
A	G	0.303801	0.077669	0.0165614	2.74E-06	rs34524022	X-21736 levels	TRUE	reported	GCST90200584	textfile	8232	0.002664632	21.9885103
G	A	0.886649	-0.110062	0.0243042	5.94E-06	rs459683	X-21736 levels	TRUE	reported	GCST90200584	textfile	8232	0.002484999	20.50249022
T	C	0.0133771	0.319377	0.065677	1.16E-06	rs117158361	X-21736 levels	TRUE	reported	GCST90200584	textfile	8232	0.002864373	23.64150577
A	T	0.241117	-0.0808884	0.0180772	7.66E-06	rs10987640	X-21736 levels	TRUE	reported	GCST90200584	textfile	8232	0.00242633	20.01726034
A	C	0.477959	0.0742139	0.0151325	9.38E-07	rs12245149	X-21736 levels	TRUE	reported	GCST90200584	textfile	8232	0.002913243	24.04604291
C	T	0.0193737	0.250958	0.0552029	5.47E-06	rs60503252	X-21736 levels	TRUE	reported	GCST90200584	textfile	8232	0.002504286	20.66201993
A	G	0.00438971	0.555707	0.115345	1.45E-06	rs140752642	X-21736 levels	TRUE	reported	GCST90200584	textfile	8232	0.002811681	23.20537877
G	T	0.133161	-0.107991	0.0227969	2.17E-06	rs34702551	X-21736 levels	TRUE	reported	GCST90200584	textfile	8232	0.002718541	22.43458347
T	C	0.102506	-0.113303	0.025151	6.64E-06	rs60432991	X-21736 levels	TRUE	reported	GCST90200584	textfile	8232	0.002459221	20.28928662
C	T	0.406372	0.0707963	0.0159315	8.84E-06	rs2147479	X-21736 levels	TRUE	reported	GCST90200584	textfile	8232	0.002393106	19.74250513
C	T	0.0412308	0.177286	0.0380457	3.16E-06	rs75905424	X-21736 levels	TRUE	reported	GCST90200584	textfile	8232	0.002630803	21.70861908
A	G	0.450881	0.0719696	0.0152484	2.36E-06	rs10851542	X-21736 levels	TRUE	reported	GCST90200584	textfile	8232	0.002698799	22.27122469
C	T	0.0394591	0.198904	0.0394945	4.75E-07	rs78588389	X-21736 levels	TRUE	reported	GCST90200584	textfile	8232	0.003071655	25.35760703
A	G	0.957796	0.177709	0.0377319	2.48E-06	rs2966062	X-21736 levels	TRUE	reported	GCST90200584	textfile	8232	0.00268737	22.17665141
C	G	0.015812	-0.280414	0.0615377	5.19E-06	rs77875559	X-21736 levels	TRUE	reported	GCST90200584	textfile	8232	0.002516039	20.75923465
T	C	0.0159329	-0.271014	0.0604834	7.44E-06	rs72826199	X-21736 levels	TRUE	reported	GCST90200584	textfile	8232	0.002433032	20.07268793
G	A	0.017402	-0.286572	0.058427	9.35E-07	rs145139967	X-21736 levels	TRUE	reported	GCST90200584	textfile	8232	0.002913853	24.05109245
A	G	0.0418761	-0.16801	0.0377718	8.67E-06	rs76030204	X-21736 levels	TRUE	reported	GCST90200584	textfile	8232	0.002397657	19.7801406
A	T	0.105691	0.185689	0.0246655	5.14E-14	rs11576656	X-21829 levels	TRUE	reported	GCST90200585	textfile	8217	0.006850055	56.66133314
C	T	0.211761	-0.0995046	0.0185524	8.17E-08	rs12145550	X-21829 levels	TRUE	reported	GCST90200585	textfile	8217	0.003488631	28.75943823
G	T	0.705897	-0.109991	0.0170755	1.18E-10	rs2582788	X-21829 levels	TRUE	reported	GCST90200585	textfile	8217	0.005024197	41.48219445
A	G	0.934839	-0.153068	0.0306946	6.14E-07	rs4233731	X-21829 levels	TRUE	reported	GCST90200585	textfile	8217	0.003017305	24.86217619
C	T	0.0106877	-0.332635	0.0737248	6.43E-06	rs72797439	X-21829 levels	TRUE	reported	GCST90200585	textfile	8217	0.002471273	20.35180639
A	C	0.0171697	-0.25887	0.0584843	9.59E-06	rs79869101	X-21829 levels	TRUE	reported	GCST90200585	textfile	8217	0.002378687	19.5875057
T	C	0.334561	0.0744065	0.0166046	7.43E-06	rs13397324	X-21829 levels	TRUE	reported	GCST90200585	textfile	8217	0.002437764	20.07516841
C	A	0.0246967	-0.258042	0.0495471	1.91E-07	rs144441178	X-21829 levels	TRUE	reported	GCST90200585	textfile	8217	0.00329003	27.11681005
T	C	0.153642	-0.0952113	0.021302	7.84E-06	rs12991682	X-21829 levels	TRUE	reported	GCST90200585	textfile	8217	0.002425316	19.97241171
A	G	0.0141405	0.32196	0.0639035	4.70E-07	rs73151600	X-21829 levels	TRUE	reported	GCST90200585	textfile	8217	0.003079653	25.3774995
G	A	0.0606692	-0.145363	0.0319956	5.54E-06	rs9812036	X-21829 levels	TRUE	reported	GCST90200585	textfile	8217	0.002505673	20.63580988
T	C	0.0212883	-0.236691	0.0526182	6.85E-06	rs114021007	X-21829 levels	TRUE	reported	GCST90200585	textfile	8217	0.002456462	20.22953011
T	C	0.0683896	0.134964	0.0299404	6.55E-06	rs9503226	X-21829 levels	TRUE	reported	GCST90200585	textfile	8217	0.002466805	20.314913
C	A	0.249085	0.147334	0.0175837	5.34E-17	rs1165189	X-21829 levels	TRUE	reported	GCST90200585	textfile	8217	0.008471829	70.19072193
T	C	0.0298562	-0.194767	0.0440787	9.93E-06	rs113213779	X-21829 levels	TRUE	reported	GCST90200585	textfile	8217	0.002370441	19.51944547
G	C	0.0334718	0.18971	0.0421802	6.87E-06	rs145647804	X-21829 levels	TRUE	reported	GCST90200585	textfile	8217	0.002455738	20.2235531
T	A	0.0156002	-0.283223	0.0608836	3.29E-06	rs139355877	X-21829 levels	TRUE	reported	GCST90200585	textfile	8217	0.002626642	21.63468967
A	G	0.0149028	-0.296563	0.0635739	3.09E-06	rs118165660	X-21829 levels	TRUE	reported	GCST90200585	textfile	8217	0.002641279	21.75557191
A	G	0.176662	-0.0907435	0.020073	6.16E-06	rs11141654	X-21829 levels	TRUE	reported	GCST90200585	textfile	8217	0.002480929	20.43152408
T	C	0.158085	-0.103044	0.0212489	1.24E-06	rs7034001	X-21829 levels	TRUE	reported	GCST90200585	textfile	8217	0.002853764	23.51076677
G	T	0.0362257	0.192097	0.0403199	1.89E-06	rs11193939	X-21829 levels	TRUE	reported	GCST90200585	textfile	8217	0.002754805	22.69324245
C	G	0.494443	-0.0731794	0.0150975	1.25E-06	rs694746	X-21829 levels	TRUE	reported	GCST90200585	textfile	8217	0.002851112	23.48885749
C	A	0.0102078	0.374839	0.0753926	6.63E-07	rs181910869	X-21829 levels	TRUE	reported	GCST90200585	textfile	8217	0.002999261	24.71305186
T	C	0.102572	-0.12618	0.025034	4.65E-07	rs60432991	X-21829 levels	TRUE	reported	GCST90200585	textfile	8217	0.003082241	25.39889549
T	C	0.421222	0.0757373	0.0158048	1.65E-06	rs978713	X-21829 levels	TRUE	reported	GCST90200585	textfile	8217	0.002786868	22.9580982
A	G	0.541127	0.0719143	0.0152016	2.24E-06	rs1189827	X-21829 levels	TRUE	reported	GCST90200585	textfile	8217	0.002716173	22.37413191
T	C	0.0157183	-0.296203	0.0606518	1.04E-06	rs72826199	X-21829 levels	TRUE	reported	GCST90200585	textfile	8217	0.00289414	23.84436702
T	C	0.113018	-0.107109	0.0238675	7.20E-06	rs68168074	X-21829 levels	TRUE	reported	GCST90200585	textfile	8217	0.002444903	20.13410586
G	A	0.667837	0.0744082	0.0162188	4.48E-06	rs12460535	X-21829 levels	TRUE	reported	GCST90200585	textfile	8217	0.002554935	21.04255357
A	G	0.0347717	0.192009	0.0432127	8.86E-06	rs117527330	X-21829 levels	TRUE	reported	GCST90200585	textfile	8217	0.002396982	19.73852278
T	C	0.00812908	0.405835	0.0851475	1.88E-06	rs62210558	X-21829 levels	TRUE	reported	GCST90200585	textfile	8217	0.002757039	22.71169126
T	G	0.0170093	0.2924	0.0639551	4.83E-06	rs116774173	X-21733 levels	TRUE	reported	GCST90200587	textfile	6916	0.003013275	20.89675074
T	A	0.115692	-0.126771	0.026301	1.44E-06	rs11688594	X-21733 levels	TRUE	reported	GCST90200587	textfile	6916	0.003347988	23.22574751
T	C	0.124872	-0.132921	0.0248812	9.18E-08	rs10933869	X-21733 levels	TRUE	reported	GCST90200587	textfile	6916	0.004109615	28.53112826
G	A	0.0195482	0.278737	0.05982	3.17E-06	rs78096805	X-21733 levels	TRUE	reported	GCST90200587	textfile	6916	0.003129538	21.70555106
G	A	0.0128354	-0.333972	0.072538	4.14E-06	rs141608621	X-21733 levels	TRUE	reported	GCST90200587	textfile	6916	0.003055659	21.19158064
A	G	0.30733	-0.110345	0.0179819	8.44E-10	rs75187800	X-21733 levels	TRUE	reported	GCST90200587	textfile	6916	0.005415281	37.64510842
T	C	0.290583	0.0845962	0.0182144	3.41E-06	rs6837741	X-21733 levels	TRUE	reported	GCST90200587	textfile	6916	0.003109314	21.56484603
C	T	0.286918	0.0902923	0.0182763	7.80E-07	rs13354642	X-21733 levels	TRUE	reported	GCST90200587	textfile	6916	0.003516737	24.40053035
A	G	0.848306	0.108946	0.0228823	1.93E-06	rs4946689	X-21733 levels	TRUE	reported	GCST90200587	textfile	6916	0.003266985	22.66196787
C	T	0.623168	-0.0934541	0.0169071	3.25E-08	rs4410790	X-21733 levels	TRUE	reported	GCST90200587	textfile	6916	0.004398343	30.54448919
A	G	0.0164149	-0.292288	0.0648827	6.64E-06	rs111501930	X-21733 levels	TRUE	reported	GCST90200587	textfile	6916	0.002925746	20.28796718
G	A	0.109666	0.118697	0.0261873	5.83E-06	rs6982892	X-21733 levels	TRUE	reported	GCST90200587	textfile	6916	0.002961794	20.53867528
G	A	0.644266	0.0785886	0.0174375	6.58E-06	rs10107132	X-21733 levels	TRUE	reported	GCST90200587	textfile	6916	0.002928344	20.30603142
G	T	0.0324704	-0.223814	0.0470594	1.97E-06	rs189664131	X-21733 levels	TRUE	reported	GCST90200587	textfile	6916	0.003259933	22.61289245
A	G	0.557814	0.0828313	0.016841	8.72E-07	rs9872174	X-21733 levels	TRUE	reported	GCST90200587	textfile	6916	0.003485634	24.18396991
G	A	0.546433	-0.0896802	0.0167354	8.38E-08	rs1413912	X-21733 levels	TRUE	reported	GCST90200587	textfile	6916	0.004134914	28.7074973
C	A	0.0154722	-0.311668	0.0662616	2.56E-06	rs12894741	X-21733 levels	TRUE	reported	GCST90200587	textfile	6916	0.003188736	22.11744632
G	A	0.705837	-0.0897833	0.0187131	1.60E-06	rs6494077	X-21733 levels	TRUE	reported	GCST90200587	textfile	6916	0.003317428	23.01304261
T	C	0.246521	-0.0964645	0.0189192	3.42E-07	rs2472297	X-21733 levels	TRUE	reported	GCST90200587	textfile	6916	0.003744942	25.98985696
A	C	0.114571	0.11635	0.0257262	6.11E-06	rs8026683	X-21733 levels	TRUE	reported	GCST90200587	textfile	6916	0.002948791	20.44823759
C	G	0.0538758	-0.165895	0.0364034	5.19E-06	rs8335	X-21733 levels	TRUE	reported	GCST90200587	textfile	6916	0.002993819	20.76142165
T	C	0.0912182	-0.138035	0.0288808	1.76E-06	rs740641	X-21733 levels	TRUE	reported	GCST90200587	textfile	6916	0.003292099	22.83675495
C	T	0.0632526	-0.147823	0.0334564	9.95E-06	rs17138637	X-21733 levels	TRUE	reported	GCST90200587	textfile	6916	0.002814793	19.51641294
T	C	0.0314232	-0.210204	0.0471392	8.23E-06	rs17224726	X-21733 levels	TRUE	reported	GCST90200587	textfile	6916	0.002866921	19.87888068
C	T	0.573864	-0.0956838	0.0164799	6.39E-09	rs56113850	X-21733 levels	TRUE	reported	GCST90200587	textfile	6916	0.004850661	33.70094474
G	C	0.0443246	0.196515	0.0400878	9.48E-07	rs1064257	X-21733 levels	TRUE	reported	GCST90200587	textfile	6916	0.003462626	24.02378077
T	C	0.240195	-0.0862898	0.0193708	8.40E-06	rs6021046	X-21733 levels	TRUE	reported	GCST90200587	textfile	6916	0.002861044	19.8380144
T	C	0.00761753	-0.433125	0.0938556	3.93E-06	rs57037319	X-21733 levels	TRUE	reported	GCST90200587	textfile	6916	0.003069841	21.29023787
T	C	0.385337	-0.0760903	0.0168016	5.93E-06	rs8134847	X-21733 levels	TRUE	reported	GCST90200587	textfile	6916	0.002956762	20.50367461
T	C	0.0628354	0.166363	0.0368956	6.51E-06	rs74143949	X-21742 levels	TRUE	reported	GCST90200588	textfile	5918	0.003423733	20.32439078
T	C	0.00431472	0.636772	0.13616	2.92E-06	rs4663341	X-21742 levels	TRUE	reported	GCST90200588	textfile	5918	0.003682068	21.86361826
C	T	0.0121002	0.382911	0.0813777	2.53E-06	rs114913180	X-21742 levels	TRUE	reported	GCST90200588	textfile	5918	0.003727247	22.13288704
G	C	0.108871	0.130144	0.028619	5.43E-06	rs77842584	X-21742 levels	TRUE	reported	GCST90200588	textfile	5918	0.003482166	20.67248077
A	G	0.00707467	0.47317	0.104519	5.98E-06	rs115014337	X-21742 levels	TRUE	reported	GCST90200588	textfile	5918	0.003451179	20.48788444
C	G	0.0172209	0.30367	0.0684716	9.21E-06	rs138633580	X-21742 levels	TRUE	reported	GCST90200588	textfile	5918	0.003312584	19.66237754
C	T	0.170702	0.108812	0.023959	5.58E-06	rs9398050	X-21742 levels	TRUE	reported	GCST90200588	textfile	5918	0.003473204	20.61908624
C	A	0.0267253	0.2453	0.0552569	9.03E-06	rs79212976	X-21742 levels	TRUE	reported	GCST90200588	textfile	5918	0.00331897	19.70041013
A	G	0.390575	-0.0814394	0.0182723	8.31E-06	rs2390595	X-21742 levels	TRUE	reported	GCST90200588	textfile	5918	0.003345433	19.85801806
C	A	0.0784213	0.161499	0.0334006	1.33E-06	rs997892	X-21742 levels	TRUE	reported	GCST90200588	textfile	5918	0.003934992	23.37137924
T	C	0.562203	-0.0838831	0.0186345	6.75E-06	rs11988096	X-21742 levels	TRUE	reported	GCST90200588	textfile	5918	0.003412353	20.25660502
C	T	0.396998	-0.085365	0.0184645	3.78E-06	rs57898294	X-21742 levels	TRUE	reported	GCST90200588	textfile	5918	0.003598686	21.36671662
C	T	0.803729	-0.101841	0.0228419	8.25E-06	rs2015408	X-21742 levels	TRUE	reported	GCST90200588	textfile	5918	0.003347723	19.87165611
G	A	0.01617	0.320477	0.0712254	6.81E-06	rs143136946	X-21742 levels	TRUE	reported	GCST90200588	textfile	5918	0.003409305	20.23844513
A	G	0.022374	0.286318	0.06024	2.00E-06	rs150737155	X-21742 levels	TRUE	reported	GCST90200588	textfile	5918	0.00380275	22.58294525
C	T	0.028951	0.237367	0.0529593	7.39E-06	rs118141882	X-21742 levels	TRUE	reported	GCST90200588	textfile	5918	0.003383059	20.08211336
A	G	0.0168196	0.336445	0.0699852	1.53E-06	rs76157525	X-21742 levels	TRUE	reported	GCST90200588	textfile	5918	0.003889986	23.10303018
G	A	0.0174547	-0.310287	0.0679906	5.03E-06	rs144809040	X-21742 levels	TRUE	reported	GCST90200588	textfile	5918	0.003506943	20.82009074
T	C	0.553412	0.0967038	0.0181883	1.06E-07	rs4924804	X-21742 levels	TRUE	reported	GCST90200588	textfile	5918	0.004753991	28.25895299
G	A	0.0258125	0.255141	0.0563515	5.96E-06	rs141079659	X-21742 levels	TRUE	reported	GCST90200588	textfile	5918	0.003452016	20.49286832
T	C	0.0156413	0.321375	0.0631233	3.56E-07	rs75561083	X-21470 levels	TRUE	reported	GCST90200590	textfile	7700	0.003355016	25.9138518
A	G	0.00965301	-0.359372	0.0800555	7.15E-06	rs142838516	X-21470 levels	TRUE	reported	GCST90200590	textfile	7700	0.002610239	20.14620766
G	A	0.00948084	-0.406784	0.0808269	4.83E-07	rs185483376	X-21470 levels	TRUE	reported	GCST90200590	textfile	7700	0.003278679	25.32229488
T	C	0.0592901	0.148827	0.0333114	7.91E-06	rs11895695	X-21470 levels	TRUE	reported	GCST90200590	textfile	7700	0.002585607	19.95560347
G	A	0.616912	-0.0863759	0.0163038	1.17E-07	rs2342307	X-21470 levels	TRUE	reported	GCST90200590	textfile	7700	0.003631922	28.06045277
A	T	0.290213	-0.123681	0.0173529	1.02E-12	rs1165181	X-21470 levels	TRUE	reported	GCST90200590	textfile	7700	0.006554134	50.78658717
T	C	0.00982962	-0.372355	0.0800728	3.32E-06	rs9458500	X-21470 levels	TRUE	reported	GCST90200590	textfile	7700	0.002800501	21.61879737
C	T	0.0343974	0.273535	0.0429576	1.92E-10	rs148982377	X-21470 levels	TRUE	reported	GCST90200590	textfile	7700	0.005238105	40.53526068
C	A	0.0417262	-0.184675	0.0386082	1.72E-06	rs118157721	X-21470 levels	TRUE	reported	GCST90200590	textfile	7700	0.002962633	22.87411437
G	A	0.537194	-0.0784545	0.0160708	1.05E-06	rs11008012	X-21470 levels	TRUE	reported	GCST90200590	textfile	7700	0.003085517	23.82582276
C	T	0.0580003	-0.214066	0.0335484	1.76E-10	rs55725645	X-21470 levels	TRUE	reported	GCST90200590	textfile	7700	0.005259818	40.70417385
T	C	0.0875456	0.124805	0.0279558	8.03E-06	rs77841236	X-21470 levels	TRUE	reported	GCST90200590	textfile	7700	0.002581706	19.92541159
G	A	0.0500849	-0.166906	0.0359342	3.40E-06	rs1944158	X-21470 levels	TRUE	reported	GCST90200590	textfile	7700	0.002793972	21.56826042
C	T	0.551434	-0.0807267	0.01581	3.29E-07	rs589721	X-21470 levels	TRUE	reported	GCST90200590	textfile	7700	0.003374519	26.06500669
T	C	0.158993	0.229343	0.021197	2.78E-27	rs58310495	X-21470 levels	TRUE	reported	GCST90200590	textfile	7700	0.014975403	117.0332755
T	A	0.144078	-0.125187	0.0222011	1.71E-08	rs11045962	X-21470 levels	TRUE	reported	GCST90200590	textfile	7700	0.004112341	31.78752097
G	A	0.0476315	0.169334	0.0367896	4.17E-06	rs183165814	X-21470 levels	TRUE	reported	GCST90200590	textfile	7700	0.002743811	21.17997214
C	T	0.843697	0.353966	0.0214089	2.10E-61	rs212100	X-21470 levels	TRUE	reported	GCST90200590	textfile	7700	0.034284122	273.2886345
T	C	0.19564	0.100802	0.020613	1.01E-06	rs680891	X-21470 levels	TRUE	reported	GCST90200590	textfile	7700	0.003096125	23.90799041
C	T	0.0205704	-0.246671	0.055701	9.49E-06	rs148029151	X-21383 levels	TRUE	reported	GCST90200591	textfile	8226	0.002378413	19.60670439
T	G	0.0185299	0.256698	0.0574256	7.82E-06	rs145366123	X-21383 levels	TRUE	reported	GCST90200591	textfile	8226	0.002423213	19.97690864
A	G	0.0303602	0.201382	0.0448305	7.05E-06	rs115617321	X-21383 levels	TRUE	reported	GCST90200591	textfile	8226	0.002447042	20.17383807
A	C	0.0869048	0.126165	0.0276357	4.99E-06	rs1589049	X-21383 levels	TRUE	reported	GCST90200591	textfile	8226	0.002527256	20.83681047
C	T	0.00532436	-0.484446	0.106819	5.76E-06	rs114843620	X-21383 levels	TRUE	reported	GCST90200591	textfile	8226	0.002494138	20.5630783
T	C	0.0229878	-0.231541	0.0518273	7.91E-06	rs139236328	X-21383 levels	TRUE	reported	GCST90200591	textfile	8226	0.002420458	19.95414101
T	C	0.188567	-0.0915494	0.0199043	4.24E-06	rs9828472	X-21383 levels	TRUE	reported	GCST90200591	textfile	8226	0.002565151	21.15005902
C	T	0.00103482	1.08566	0.240611	6.42E-06	rs181038675	X-21383 levels	TRUE	reported	GCST90200591	textfile	8226	0.002468849	20.354063
G	T	0.0098099	-0.365311	0.0783809	3.15E-06	rs137893440	X-21383 levels	TRUE	reported	GCST90200591	textfile	8226	0.002633728	21.71697862
T	C	0.0496393	0.161011	0.0355442	5.90E-06	rs112026728	X-21383 levels	TRUE	reported	GCST90200591	textfile	8226	0.002488301	20.51483382
A	C	0.0122621	-0.312892	0.0704201	8.86E-06	rs147339643	X-21383 levels	TRUE	reported	GCST90200591	textfile	8226	0.00239423	19.73740443
A	G	0.0969849	0.142467	0.0259678	4.10E-08	rs137909323	X-21383 levels	TRUE	reported	GCST90200591	textfile	8226	0.00364572	30.09210993
A	G	0.0105096	0.380707	0.0754583	4.53E-07	rs78242485	X-21383 levels	TRUE	reported	GCST90200591	textfile	8226	0.003084872	25.44849404
T	C	0.0449212	-0.174459	0.037164	2.68E-06	rs73224068	X-21383 levels	TRUE	reported	GCST90200591	textfile	8226	0.002671722	22.03110352
G	A	0.0403049	0.175647	0.0396205	9.28E-06	rs75091059	X-21383 levels	TRUE	reported	GCST90200591	textfile	8226	0.002383507	19.648797
A	C	0.120694	-0.111986	0.0238264	2.60E-06	rs74769880	X-21383 levels	TRUE	reported	GCST90200591	textfile	8226	0.002678287	22.08538653
G	A	0.110687	0.110628	0.0246044	6.92E-06	rs72747629	X-21383 levels	TRUE	reported	GCST90200591	textfile	8226	0.002451601	20.21151931
A	G	0.0746196	-0.150011	0.0296428	4.18E-07	rs34107305	X-21383 levels	TRUE	reported	GCST90200591	textfile	8226	0.003103624	25.60366647
G	A	0.0038424	-0.554377	0.125348	9.75E-06	rs141485148	X-21383 levels	TRUE	reported	GCST90200591	textfile	8226	0.002372222	19.55554782
T	G	0.131569	0.110026	0.0231467	2.00E-06	rs17256058	X-21383 levels	TRUE	reported	GCST90200591	textfile	8226	0.002739255	22.58951359
C	G	0.35383	0.0766241	0.0164017	2.99E-06	rs2059240	X-21383 levels	TRUE	reported	GCST90200591	textfile	8226	0.002646145	21.81963299
G	A	0.0802129	0.14694	0.0284951	2.51E-07	rs2584653	X-21383 levels	TRUE	reported	GCST90200591	textfile	8226	0.003222177	26.5848428
G	T	0.506808	-0.0729907	0.0155548	2.70E-06	rs4791020	X-21383 levels	TRUE	reported	GCST90200591	textfile	8226	0.002669663	22.01408256
G	A	0.467019	-0.0713958	0.0154622	3.89E-06	rs237465	X-21383 levels	TRUE	reported	GCST90200591	textfile	8226	0.002585175	21.31557989
T	C	0.3164	-0.0820595	0.0165884	7.54E-07	rs111856682	X-21383 levels	TRUE	reported	GCST90200591	textfile	8226	0.002965992	24.46488233
G	A	0.287192	-0.0821277	0.0171068	1.58E-06	rs2744881	X-21383 levels	TRUE	reported	GCST90200591	textfile	8226	0.002794074	23.04284835
A	G	0.0582997	0.160689	0.0351545	4.86E-06	rs72727918	X-21834 levels	TRUE	reported	GCST90200593	textfile	7466	0.002790672	20.88786686
G	C	0.21223	-0.101233	0.0199486	3.88E-07	rs4672497	X-21834 levels	TRUE	reported	GCST90200593	textfile	7466	0.003437447	25.74559987
C	G	0.0169981	0.291848	0.0630978	3.74E-06	rs114818949	X-21834 levels	TRUE	reported	GCST90200593	textfile	7466	0.00285729	21.38792506
C	T	0.438799	0.0789197	0.0172398	4.70E-06	rs4685976	X-21834 levels	TRUE	reported	GCST90200593	textfile	7466	0.002798989	20.95029053
T	A	0.113139	-0.115167	0.0257438	7.69E-06	rs113142263	X-21834 levels	TRUE	reported	GCST90200593	textfile	7466	0.002673377	20.00757472
A	C	0.0490921	0.182594	0.0376269	1.22E-06	rs112479426	X-21834 levels	TRUE	reported	GCST90200593	textfile	7466	0.003144274	23.54288992
G	A	0.0534604	0.164716	0.0365	6.40E-06	rs80091228	X-21834 levels	TRUE	reported	GCST90200593	textfile	7466	0.002720288	20.35961169
T	A	0.00570623	0.518357	0.108475	1.77E-06	rs143483676	X-21834 levels	TRUE	reported	GCST90200593	textfile	7466	0.003049189	22.82875688
T	C	0.0327197	0.206355	0.0456257	6.10E-06	rs140807839	X-21834 levels	TRUE	reported	GCST90200593	textfile	7466	0.00273234	20.45005859
C	T	0.593414	0.0755778	0.016625	5.47E-06	rs12542665	X-21834 levels	TRUE	reported	GCST90200593	textfile	7466	0.00276043	20.66088065
C	T	0.0492783	-0.173956	0.0381281	5.06E-06	rs62577207	X-21834 levels	TRUE	reported	GCST90200593	textfile	7466	0.002780298	20.81000299
G	A	0.5401	0.0777047	0.0165062	2.51E-06	rs220359	X-21834 levels	TRUE	reported	GCST90200593	textfile	7466	0.002959546	22.15562548
G	C	0.0648235	0.249161	0.0332055	6.21E-14	rs144599632	X-21834 levels	TRUE	reported	GCST90200593	textfile	7466	0.007484955	56.28902516
G	T	0.786238	-0.0954205	0.0200515	1.95E-06	rs9536317	X-21834 levels	TRUE	reported	GCST90200593	textfile	7466	0.003024032	22.63983659
T	C	0.390692	-0.082748	0.0166773	6.99E-07	rs4627308	X-21834 levels	TRUE	reported	GCST90200593	textfile	7466	0.003286592	24.61201519
A	C	0.000268492	2.53634	0.497212	3.38E-07	rs112364092	X-21834 levels	TRUE	reported	GCST90200593	textfile	7466	0.003473223	26.01449405
T	C	0.0356664	-0.226748	0.0434242	1.77E-07	rs78602320	X-21834 levels	TRUE	reported	GCST90200593	textfile	7466	0.003638749	27.25881191
T	G	0.0554364	0.165078	0.0355318	3.39E-06	rs7206111	X-21834 levels	TRUE	reported	GCST90200593	textfile	7466	0.002882719	21.57881663
T	G	0.0747126	-0.137533	0.0309615	8.91E-06	rs4791454	X-21834 levels	TRUE	reported	GCST90200593	textfile	7466	0.00263594	19.72665694
A	G	0.256476	-0.0840506	0.0187492	7.36E-06	rs9909526	X-21834 levels	TRUE	reported	GCST90200593	textfile	7466	0.002684484	20.09091877
A	G	0.532962	-0.0728097	0.0162701	7.64E-06	rs2524306	X-21834 levels	TRUE	reported	GCST90200593	textfile	7466	0.002675141	20.02081183
T	G	0.131618	0.107057	0.0241818	9.55E-06	rs80096117	X-21834 levels	TRUE	reported	GCST90200593	textfile	7466	0.002618341	19.59460593
T	C	0.0583322	0.164317	0.0347905	2.32E-06	rs78429682	X-21834 levels	TRUE	reported	GCST90200593	textfile	7466	0.002978928	22.30115206
T	C	0.0246763	-0.222654	0.0496226	7.22E-06	rs114114736	X-21467 levels	TRUE	reported	GCST90200594	textfile	8195	0.002450684	20.12778427
G	A	0.00660147	-0.425754	0.0956628	8.56E-06	rs149681999	X-21467 levels	TRUE	reported	GCST90200594	textfile	8195	0.002411204	19.8027404
G	A	0.709443	-0.0927978	0.0170508	5.26E-08	rs1728918	X-21467 levels	TRUE	reported	GCST90200594	textfile	8195	0.003601389	29.61282479
G	T	0.214758	-0.084089	0.0188366	8.04E-06	rs13402320	X-21467 levels	TRUE	reported	GCST90200594	textfile	8195	0.002425881	19.92357833
C	T	0.620637	0.0741054	0.0162003	4.78E-06	rs1863217	X-21467 levels	TRUE	reported	GCST90200594	textfile	8195	0.002546814	20.91932151
A	C	0.308935	0.164416	0.016738	8.97E-23	rs1047891	X-21467 levels	TRUE	reported	GCST90200594	textfile	8195	0.011637199	96.46616786
T	G	0.0806592	0.134253	0.0288716	3.32E-06	rs35132287	X-21467 levels	TRUE	reported	GCST90200594	textfile	8195	0.002631558	21.61724232
T	C	0.260221	0.0817767	0.017734	4.00E-06	rs7670896	X-21467 levels	TRUE	reported	GCST90200594	textfile	8195	0.002588042	21.25884919
G	C	0.023976	0.235928	0.0505058	2.99E-06	rs72713018	X-21467 levels	TRUE	reported	GCST90200594	textfile	8195	0.002655661	21.81576567
A	C	0.224006	-0.0873659	0.0187424	3.14E-06	rs10045891	X-21467 levels	TRUE	reported	GCST90200594	textfile	8195	0.002644445	21.72338517
T	A	0.413334	-0.0864657	0.0160916	7.73E-08	rs1395016	X-21467 levels	TRUE	reported	GCST90200594	textfile	8195	0.003510855	28.86577775
C	G	0.00921376	-0.386643	0.0813746	2.02E-06	rs2876242	X-21467 levels	TRUE	reported	GCST90200594	textfile	8195	0.002747254	22.57026027
T	C	0.022317	-0.248098	0.0530772	2.95E-06	rs117163309	X-21467 levels	TRUE	reported	GCST90200594	textfile	8195	0.002659042	21.84361508
T	C	0.282067	0.0907102	0.0171496	1.23E-07	rs1057868	X-21467 levels	TRUE	reported	GCST90200594	textfile	8195	0.00340232	27.97037288
A	G	0.00494687	-0.58888	0.110219	9.15E-08	rs59683852	X-21467 levels	TRUE	reported	GCST90200594	textfile	8195	0.003471215	28.53873203
T	G	0.972389	0.210816	0.0470184	7.34E-06	rs1554659	X-21467 levels	TRUE	reported	GCST90200594	textfile	8195	0.002447138	20.0985831
T	C	0.0115323	0.363885	0.0720657	4.43E-07	rs192831425	X-21467 levels	TRUE	reported	GCST90200594	textfile	8195	0.003101509	25.48972119
C	A	0.0646958	0.14408	0.0316383	5.26E-06	rs72716148	X-21467 levels	TRUE	reported	GCST90200594	textfile	8195	0.002524262	20.73361916
T	C	0.593266	0.0716702	0.0158468	6.11E-06	rs7864923	X-21467 levels	TRUE	reported	GCST90200594	textfile	8195	0.002489789	20.44975344
C	T	0.0820485	-0.13223	0.0281672	2.67E-06	rs74697675	X-21467 levels	TRUE	reported	GCST90200594	textfile	8195	0.002681991	22.03264505
T	C	0.0589493	-0.489317	0.0324894	2.93E-51	rs55672373	X-21467 levels	TRUE	reported	GCST90200594	textfile	8195	0.026933379	226.7729364
C	T	0.0168588	0.357034	0.0605277	3.66E-09	rs189017081	X-21467 levels	TRUE	reported	GCST90200594	textfile	8195	0.004227872	34.78602503
G	A	0.631479	-0.0923181	0.0159912	7.78E-09	rs10897407	X-21467 levels	TRUE	reported	GCST90200594	textfile	8195	0.004050419	33.32004677
T	C	0.21646	-0.169366	0.0185582	7.09E-20	rs7976818	X-21467 levels	TRUE	reported	GCST90200594	textfile	8195	0.010060979	83.26735258
G	T	0.166055	0.42818	0.0201222	1.78E-100	rs12318075	X-21467 levels	TRUE	reported	GCST90200594	textfile	8195	0.052359614	452.6847144
G	A	0.189708	0.087222	0.0196563	9.11E-06	rs17109068	X-21467 levels	TRUE	reported	GCST90200594	textfile	8195	0.002396941	19.68532254
T	G	0.484647	-0.0698844	0.0154388	6.00E-06	rs2159904	X-21467 levels	TRUE	reported	GCST90200594	textfile	8195	0.00249402	20.48459567
T	C	0.0265612	0.216486	0.0483031	7.40E-06	rs149492745	X-21467 levels	TRUE	reported	GCST90200594	textfile	8195	0.002445105	20.0818455
C	T	0.534387	-0.0716978	0.0157669	5.43E-06	rs841217	X-21467 levels	TRUE	reported	GCST90200594	textfile	8195	0.002516956	20.67345344
C	T	0.0462431	-0.172818	0.0364215	2.09E-06	rs382339	X-21467 levels	TRUE	reported	GCST90200594	textfile	8195	0.002739819	22.50900463
C	G	0.0313907	-0.198812	0.0444106	7.58E-06	rs17656213	X-21467 levels	TRUE	reported	GCST90200594	textfile	8195	0.002439508	20.03576384
T	C	0.123302	0.107994	0.0243358	9.09E-06	rs28715045	X-21467 levels	TRUE	reported	GCST90200594	textfile	8195	0.002397268	19.68801795
A	G	0.00562072	0.480589	0.103534	3.45E-06	rs139865061	X-21467 levels	TRUE	reported	GCST90200594	textfile	8195	0.00262236	21.5414862
A	G	0.0153404	-0.314337	0.0632951	6.83E-07	rs117988024	X-21467 levels	TRUE	reported	GCST90200594	textfile	8195	0.003000522	24.65726055
C	T	0.492135	0.083021	0.0157316	1.31E-07	rs4820765	X-21467 levels	TRUE	reported	GCST90200594	textfile	8195	0.003386942	27.84351927
A	G	0.020776	0.264101	0.0593722	8.66E-06	rs9848266	X-22776 levels	TRUE	reported	GCST90200595	textfile	6944	0.002841374	19.78102104
C	T	0.219827	-0.0963867	0.0204235	2.37E-06	rs35904850	X-22776 levels	TRUE	reported	GCST90200595	textfile	6944	0.003197227	22.26633716
C	T	0.0135076	-0.354533	0.0743773	1.87E-06	rs148494466	X-22776 levels	TRUE	reported	GCST90200595	textfile	6944	0.0032614	22.71472121
G	T	0.00987174	0.424059	0.0852312	6.51E-07	rs75586842	X-22776 levels	TRUE	reported	GCST90200595	textfile	6944	0.003552223	24.74743891
G	T	0.306225	-0.0890961	0.0189796	2.68E-06	rs2327849	X-22776 levels	TRUE	reported	GCST90200595	textfile	6944	0.003163425	22.03018655
T	A	0.617495	-0.0900628	0.0176725	3.47E-07	rs11763280	X-22776 levels	TRUE	reported	GCST90200595	textfile	6944	0.003726181	25.96389273
T	C	0.0968858	-0.129957	0.0284309	4.85E-06	rs35406101	X-22776 levels	TRUE	reported	GCST90200595	textfile	6944	0.002999878	20.88781614
T	C	0.0480116	0.207762	0.0395022	1.44E-07	rs72718949	X-22776 levels	TRUE	reported	GCST90200595	textfile	6944	0.003967832	27.65442066
C	T	0.0156295	-0.320183	0.0681522	2.63E-06	rs148022924	X-22776 levels	TRUE	reported	GCST90200595	textfile	6944	0.003168464	22.0653935
A	G	0.636819	-0.0797397	0.0179104	8.50E-06	rs4391905	X-22776 levels	TRUE	reported	GCST90200595	textfile	6944	0.002846368	19.81588721
T	C	0.0293096	0.260315	0.050041	1.97E-07	rs74368825	X-22776 levels	TRUE	reported	GCST90200595	textfile	6944	0.003881929	27.05336708
G	C	0.398278	0.0833388	0.017374	1.61E-06	rs1286444	X-22776 levels	TRUE	reported	GCST90200595	textfile	6944	0.003302543	23.00221976
C	A	0.274804	-0.085164	0.0190941	8.19E-06	rs11635937	X-22776 levels	TRUE	reported	GCST90200595	textfile	6944	0.00285668	19.88788565
C	A	0.0112596	-0.368829	0.0798116	3.81E-06	rs145128994	X-22776 levels	TRUE	reported	GCST90200595	textfile	6944	0.003066019	21.34975938
T	G	0.0402145	0.194391	0.0433027	7.15E-06	rs74049524	X-23655 levels	TRUE	reported	GCST90200596	textfile	6764	0.002970481	20.14623627
G	A	0.0520338	-0.172806	0.0378461	4.97E-06	rs7555782	X-23655 levels	TRUE	reported	GCST90200596	textfile	6764	0.003072807	20.84236214
C	A	0.0132263	-0.357685	0.0751829	1.96E-06	rs143324202	X-23655 levels	TRUE	reported	GCST90200596	textfile	6764	0.0033351	22.62741155
G	A	0.0702622	-0.154355	0.0337888	4.92E-06	rs79823355	X-23655 levels	TRUE	reported	GCST90200596	textfile	6764	0.003075774	20.86255215
C	T	0.0316276	0.220462	0.0482314	4.86E-06	rs79278676	X-23655 levels	TRUE	reported	GCST90200596	textfile	6764	0.00307939	20.88715631
A	T	0.042106	-0.190905	0.0427074	7.82E-06	rs11691793	X-23655 levels	TRUE	reported	GCST90200596	textfile	6764	0.002945396	19.97560348
C	G	0.644385	0.0894224	0.0181172	7.98E-07	rs4416419	X-23655 levels	TRUE	reported	GCST90200596	textfile	6764	0.003588769	24.35465902
T	C	0.0105451	-0.370258	0.0833649	8.94E-06	rs149960281	X-23655 levels	TRUE	reported	GCST90200596	textfile	6764	0.002907864	19.72032201
G	T	0.826138	0.102313	0.0230526	9.07E-06	rs10028378	X-23655 levels	TRUE	reported	GCST90200596	textfile	6764	0.002903724	19.69216094
G	A	0.0394581	-0.204498	0.0434475	2.52E-06	rs62337911	X-23655 levels	TRUE	reported	GCST90200596	textfile	6764	0.003264561	22.14726558
A	G	0.0164263	-0.300483	0.0667774	6.80E-06	rs9502656	X-23655 levels	TRUE	reported	GCST90200596	textfile	6764	0.002984552	20.24195101
T	C	0.0539259	-0.18366	0.0377436	1.14E-06	rs17056397	X-23655 levels	TRUE	reported	GCST90200596	textfile	6764	0.00348836	23.67086265
G	A	0.866321	0.116605	0.0252919	4.02E-06	rs2749675	X-23655 levels	TRUE	reported	GCST90200596	textfile	6764	0.003132602	21.24922045
C	G	0.022348	-0.261382	0.057672	5.84E-06	rs150436560	X-23655 levels	TRUE	reported	GCST90200596	textfile	6764	0.003027616	20.53491435
G	A	0.0876179	0.142511	0.0303983	2.76E-06	rs11605606	X-23655 levels	TRUE	reported	GCST90200596	textfile	6764	0.003238812	21.97200803
A	G	0.0566904	-0.171361	0.0367047	3.03E-06	rs17220663	X-23655 levels	TRUE	reported	GCST90200596	textfile	6764	0.003212032	21.7897469
T	C	0.0313935	0.219891	0.0485684	5.97E-06	rs115315671	X-23655 levels	TRUE	reported	GCST90200596	textfile	6764	0.00302127	20.49174217
T	C	0.00706005	-0.480304	0.101193	2.07E-06	rs146610520	X-23655 levels	TRUE	reported	GCST90200596	textfile	6764	0.003319585	22.52179659
A	G	0.117216	-0.119698	0.0265998	6.80E-06	rs28889073	X-23655 levels	TRUE	reported	GCST90200596	textfile	6764	0.0029848	20.24364035
T	C	0.252593	0.103039	0.0194495	1.17E-07	rs2472297	X-23655 levels	TRUE	reported	GCST90200596	textfile	6764	0.00413223	28.05808042
T	G	0.260675	0.0913847	0.0203576	7.16E-06	rs6503078	X-23655 levels	TRUE	reported	GCST90200596	textfile	6764	0.002970286	20.14491294
A	G	0.0730955	-0.157824	0.0331183	1.88E-06	rs9892419	X-23655 levels	TRUE	reported	GCST90200596	textfile	6764	0.003346191	22.70291318
T	C	0.717605	0.0864209	0.0193435	7.91E-06	rs2431798	X-23655 levels	TRUE	reported	GCST90200596	textfile	6764	0.002942281	19.95441598
A	T	0.00913276	0.400449	0.0893454	7.39E-06	rs143540836	X-23655 levels	TRUE	reported	GCST90200596	textfile	6764	0.002961137	20.08267682
C	G	0.0699467	-0.153213	0.0335599	4.99E-06	rs113767846	X-23655 levels	TRUE	reported	GCST90200596	textfile	6764	0.003071922	20.83634234
T	C	0.014941	-0.316844	0.0707025	7.42E-06	rs112020406	X-23655 levels	TRUE	reported	GCST90200596	textfile	6764	0.002960263	20.07673106
T	C	0.0422001	-0.189644	0.0423193	7.42E-06	rs79919890	X-23655 levels	TRUE	reported	GCST90200596	textfile	6764	0.002960126	20.07579861
C	A	0.57045	0.0886534	0.0178413	6.73E-07	rs4077431	X-22834 levels	TRUE	reported	GCST90200597	textfile	6531	0.003766338	24.68338887
T	C	0.28006	-0.0901291	0.0193185	3.08E-06	rs1866599	X-22834 levels	TRUE	reported	GCST90200597	textfile	6531	0.003321686	21.75956701
T	C	0.0272031	-0.233643	0.0528852	9.96E-06	rs116423847	X-22834 levels	TRUE	reported	GCST90200597	textfile	6531	0.002979625	19.51210977
C	G	0.0320345	-0.221208	0.049486	7.82E-06	rs116186523	X-22834 levels	TRUE	reported	GCST90200597	textfile	6531	0.003050216	19.97578898
T	A	0.0292083	-0.234164	0.0517032	5.93E-06	rs75736651	X-22834 levels	TRUE	reported	GCST90200597	textfile	6531	0.003130862	20.50559591
A	G	0.0222136	0.262767	0.0588631	8.04E-06	rs112396412	X-22834 levels	TRUE	reported	GCST90200597	textfile	6531	0.003041954	19.92151532
T	C	0.0342077	-0.255547	0.0477982	8.97E-08	rs74857545	X-22834 levels	TRUE	reported	GCST90200597	textfile	6531	0.004357548	28.57494969
A	G	0.641935	-0.0807305	0.0179967	7.26E-06	rs1488514	X-22834 levels	TRUE	reported	GCST90200597	textfile	6531	0.003071665	20.11668961
C	G	0.0127437	-0.371228	0.077735	1.79E-06	rs74395074	X-22834 levels	TRUE	reported	GCST90200597	textfile	6531	0.003479803	22.79897016
T	C	0.0725819	-0.160116	0.0335014	1.76E-06	rs72685582	X-22834 levels	TRUE	reported	GCST90200597	textfile	6531	0.003485359	22.83550059
G	A	0.0549594	-0.17131	0.0381993	7.30E-06	rs80285509	X-22834 levels	TRUE	reported	GCST90200597	textfile	6531	0.003070009	20.10581147
T	C	0.0123315	-0.381893	0.0817474	2.99E-06	rs572429838	X-22834 levels	TRUE	reported	GCST90200597	textfile	6531	0.003330481	21.81737434
A	C	0.325134	0.0909208	0.0190393	1.79E-06	rs2989408	X-22834 levels	TRUE	reported	GCST90200597	textfile	6531	0.003479614	22.79772589
A	G	0.0420012	-0.202313	0.0434319	3.19E-06	rs230665	X-22834 levels	TRUE	reported	GCST90200597	textfile	6531	0.003311385	21.69186573
T	C	0.0240038	-0.259784	0.0573503	5.90E-06	rs79775844	X-22834 levels	TRUE	reported	GCST90200597	textfile	6531	0.003131925	20.5125851
C	A	0.170479	0.113234	0.0228991	7.62E-07	rs73063122	X-22834 levels	TRUE	reported	GCST90200597	textfile	6531	0.003730046	24.44465182
G	A	0.210259	-0.0985809	0.0214154	4.16E-06	rs11175458	X-22834 levels	TRUE	reported	GCST90200597	textfile	6531	0.00323405	21.18361921
A	G	0.183738	-0.104672	0.0225328	3.40E-06	rs67908707	X-22834 levels	TRUE	reported	GCST90200597	textfile	6531	0.003293203	21.57236232
G	C	0.0694745	0.154133	0.0346601	8.71E-06	rs118005582	X-22834 levels	TRUE	reported	GCST90200597	textfile	6531	0.003018832	19.76963381
A	G	0.423789	0.0812826	0.0180058	6.35E-06	rs1962718	X-22834 levels	TRUE	reported	GCST90200597	textfile	6531	0.003110553	20.3721711
C	T	0.0506388	0.179695	0.0392918	4.80E-06	rs72755203	X-22834 levels	TRUE	reported	GCST90200597	textfile	6531	0.003192272	20.90908949
C	T	0.0968237	-0.132548	0.0292415	5.82E-06	rs8132068	X-22834 levels	TRUE	reported	GCST90200597	textfile	6531	0.003136196	20.5406437
G	T	0.0808394	0.140258	0.0287953	1.11E-06	rs7513652	X-22771 levels	TRUE	reported	GCST90200598	textfile	8087	0.002925179	23.71945192
T	C	0.0137575	0.301343	0.0672179	7.36E-06	rs139844921	X-22771 levels	TRUE	reported	GCST90200598	textfile	8087	0.002479059	20.09300608
C	T	0.175931	0.0928195	0.0206902	7.25E-06	rs2059408	X-22771 levels	TRUE	reported	GCST90200598	textfile	8087	0.002482459	20.12063362
T	C	0.11032	0.118785	0.0248387	1.73E-06	rs12630349	X-22771 levels	TRUE	reported	GCST90200598	textfile	8087	0.002820016	22.86430795
A	G	0.782306	0.0866578	0.0192932	7.07E-06	rs1584640	X-22771 levels	TRUE	reported	GCST90200598	textfile	8087	0.002488498	20.16969667
T	C	0.0220943	-0.237385	0.0528249	7.00E-06	rs112705280	X-22771 levels	TRUE	reported	GCST90200598	textfile	8087	0.002490913	20.18932318
T	A	0.56055	-0.0735798	0.0161137	4.96E-06	rs6990273	X-22771 levels	TRUE	reported	GCST90200598	textfile	8087	0.002571704	20.8458323
C	T	0.0299204	-0.204246	0.0453657	6.72E-06	rs143318693	X-22771 levels	TRUE	reported	GCST90200598	textfile	8087	0.002500214	20.26490014
T	G	0.307122	0.0752376	0.0169267	8.79E-06	rs7919544	X-22771 levels	TRUE	reported	GCST90200598	textfile	8087	0.002437127	19.75230823
C	A	0.453612	-0.0754224	0.0159793	2.36E-06	rs1829372	X-22771 levels	TRUE	reported	GCST90200598	textfile	8087	0.00274728	22.27295174
A	G	0.011068	0.335085	0.0748194	7.51E-06	rs12423180	X-22771 levels	TRUE	reported	GCST90200598	textfile	8087	0.002474106	20.05275802
T	A	0.0281927	0.208943	0.0470129	8.81E-06	rs116927897	X-22771 levels	TRUE	reported	GCST90200598	textfile	8087	0.002436546	19.74759219
G	A	0.316553	0.0754262	0.0168126	7.25E-06	rs2244608	X-22771 levels	TRUE	reported	GCST90200598	textfile	8087	0.002482606	20.12182079
C	T	0.121372	0.11314	0.0239799	2.38E-06	rs17549047	X-22771 levels	TRUE	reported	GCST90200598	textfile	8087	0.002745089	22.25513303
T	C	0.000446885	1.70401	0.374337	5.31E-06	rs182961642	X-22771 levels	TRUE	reported	GCST90200598	textfile	8087	0.002555759	20.71625978
T	C	0.767488	-0.0878344	0.0184466	1.92E-06	rs6499186	X-22771 levels	TRUE	reported	GCST90200598	textfile	8087	0.002795718	22.66674704
A	C	0.0724808	0.136995	0.0300782	5.25E-06	rs76873365	X-22771 levels	TRUE	reported	GCST90200598	textfile	8087	0.002558619	20.73950225
C	T	0.396051	-0.0741967	0.0160472	3.77E-06	rs13380895	X-22771 levels	TRUE	reported	GCST90200598	textfile	8087	0.002636554	21.37288899
C	T	0.0873371	0.126505	0.027549	4.39E-06	rs28382780	X-22771 levels	TRUE	reported	GCST90200598	textfile	8087	0.002600671	21.08124643
G	A	0.0209392	0.249318	0.0543468	4.49E-06	rs79122474	X-23639 levels	TRUE	reported	GCST90200599	textfile	8272	0.002537729	21.04041481
C	T	0.503095	-0.0981496	0.0155048	2.45E-10	rs10801699	X-23639 levels	TRUE	reported	GCST90200599	textfile	8272	0.004820981	40.06265386
T	C	0.0224406	0.237501	0.0525118	6.10E-06	rs75575507	X-23639 levels	TRUE	reported	GCST90200599	textfile	8272	0.0024668	20.45088273
C	T	0.168916	0.0930097	0.0207664	7.50E-06	rs4384845	X-23639 levels	TRUE	reported	GCST90200599	textfile	8272	0.002419199	20.05529436
C	A	0.061827	0.146973	0.0320682	4.58E-06	rs79256114	X-23639 levels	TRUE	reported	GCST90200599	textfile	8272	0.002532877	21.00007931
C	T	0.553678	-0.0705436	0.0155886	6.03E-06	rs13422535	X-23639 levels	TRUE	reported	GCST90200599	textfile	8272	0.002469543	20.47368396
G	A	0.70057	0.115776	0.0169137	7.64E-12	rs4675869	X-23639 levels	TRUE	reported	GCST90200599	textfile	8272	0.005632436	46.84409134
A	G	0.00219512	0.740664	0.166289	8.43E-06	rs112830289	X-23639 levels	TRUE	reported	GCST90200599	textfile	8272	0.00239257	19.83400476
T	G	0.0799367	-0.14868	0.0292563	3.74E-07	rs144631401	X-23639 levels	TRUE	reported	GCST90200599	textfile	8272	0.003112447	25.8203002
T	C	0.0181488	-0.275634	0.0579419	1.96E-06	rs74590024	X-23639 levels	TRUE	reported	GCST90200599	textfile	8272	0.002728243	22.62429706
A	G	0.0199513	-0.249153	0.0555724	7.35E-06	rs12197122	X-23639 levels	TRUE	reported	GCST90200599	textfile	8272	0.002424093	20.09596748
C	T	0.626076	0.0798626	0.0160549	6.55E-07	rs4410790	X-23639 levels	TRUE	reported	GCST90200599	textfile	8272	0.002982387	24.73811841
A	G	0.166993	-0.0929281	0.0207572	7.57E-06	rs10258416	X-23639 levels	TRUE	reported	GCST90200599	textfile	8272	0.002417102	20.03787022
A	G	0.355368	0.0853892	0.0161578	1.26E-07	rs11188396	X-23639 levels	TRUE	reported	GCST90200599	textfile	8272	0.003364861	27.92135028
T	C	0.039598	0.197609	0.0396448	6.21E-07	rs117369599	X-23639 levels	TRUE	reported	GCST90200599	textfile	8272	0.002994525	24.83910607
T	C	0.0808037	-0.130791	0.028309	3.84E-06	rs2333536	X-23639 levels	TRUE	reported	GCST90200599	textfile	8272	0.002573812	21.34035539
G	A	0.00907551	0.366408	0.0820328	7.95E-06	rs141876575	X-23639 levels	TRUE	reported	GCST90200599	textfile	8272	0.002406014	19.94572411
T	C	0.0510192	0.159648	0.0352583	5.96E-06	rs11627508	X-23639 levels	TRUE	reported	GCST90200599	textfile	8272	0.002472399	20.49742051
C	A	0.072037	0.159112	0.0301475	1.31E-07	rs75095637	X-23639 levels	TRUE	reported	GCST90200599	textfile	8272	0.003356083	27.84827158
T	C	0.249758	0.107611	0.0178123	1.53E-09	rs2472297	X-23639 levels	TRUE	reported	GCST90200599	textfile	8272	0.004392895	36.48953392
T	A	0.0384241	-0.191539	0.0408247	2.71E-06	rs117588074	X-23639 levels	TRUE	reported	GCST90200599	textfile	8272	0.002654017	22.00713011
A	G	0.0119425	-0.322143	0.0712313	6.11E-06	rs182117964	X-23639 levels	TRUE	reported	GCST90200599	textfile	8272	0.002466452	20.44799077
T	A	0.0473186	-0.163538	0.0365425	7.63E-06	rs79904760	X-23639 levels	TRUE	reported	GCST90200599	textfile	8272	0.00241535	20.02330842
A	G	0.427444	0.0729396	0.0162521	7.19E-06	rs67528570	X-23648 levels	TRUE	reported	GCST90200600	textfile	7357	0.002730358	20.1367651
T	A	0.665117	0.0846674	0.0169722	6.08E-07	rs818515	X-23648 levels	TRUE	reported	GCST90200600	textfile	7357	0.003371233	24.87929595
G	A	0.0806429	-0.143678	0.0296062	1.22E-06	rs1506534	X-23648 levels	TRUE	reported	GCST90200600	textfile	7357	0.003190997	23.54491526
C	A	0.0289954	0.21028	0.0475238	9.66E-06	rs41323844	X-23648 levels	TRUE	reported	GCST90200600	textfile	7357	0.002654108	19.57291629
C	A	0.0132713	-0.335885	0.0696952	1.44E-06	rs114856615	X-23648 levels	TRUE	reported	GCST90200600	textfile	7357	0.003147066	23.21974268
C	T	0.145548	0.101903	0.0227527	7.51E-06	rs138665349	X-23648 levels	TRUE	reported	GCST90200600	textfile	7357	0.002719098	20.05349062
C	G	0.16633	0.0984944	0.0222121	9.24E-06	rs7710326	X-23648 levels	TRUE	reported	GCST90200600	textfile	7357	0.002665532	19.65738569
T	C	0.20015	-0.0917013	0.0201376	5.27E-06	rs303063	X-23648 levels	TRUE	reported	GCST90200600	textfile	7357	0.002810687	20.73086798
C	G	0.580363	-0.0773703	0.0165844	3.08E-06	rs28663618	X-23648 levels	TRUE	reported	GCST90200600	textfile	7357	0.002949615	21.75860032
T	C	0.00830045	0.408324	0.087176	2.81E-06	rs28947520	X-23648 levels	TRUE	reported	GCST90200600	textfile	7357	0.002973186	21.93299095
C	T	0.511935	0.0730639	0.0162384	6.81E-06	rs7001157	X-23648 levels	TRUE	reported	GCST90200600	textfile	7357	0.002744259	20.23956393
C	T	0.805472	0.102856	0.0199825	2.64E-07	rs2519093	X-23648 levels	TRUE	reported	GCST90200600	textfile	7357	0.003588374	26.48753475
G	A	0.766279	0.0893098	0.0189711	2.51E-06	rs1148005	X-23648 levels	TRUE	reported	GCST90200600	textfile	7357	0.003003351	22.15619241
A	G	0.0189636	0.265372	0.0587909	6.37E-06	rs118102196	X-23648 levels	TRUE	reported	GCST90200600	textfile	7357	0.002761774	20.36910275
C	G	0.403712	0.0755112	0.0163256	3.74E-06	rs306492	X-23648 levels	TRUE	reported	GCST90200600	textfile	7357	0.002899497	21.3878122
G	A	0.0936322	0.125307	0.028167	8.64E-06	rs6110672	X-23648 levels	TRUE	reported	GCST90200600	textfile	7357	0.002682885	19.78569903
C	T	0.0160582	0.294243	0.0631202	3.14E-06	rs117753689	X-23648 levels	TRUE	reported	GCST90200600	textfile	7357	0.002945058	21.72488409
G	T	0.0293677	0.220095	0.0474955	3.59E-06	rs79319629	X-23648 levels	TRUE	reported	GCST90200600	textfile	7357	0.002910374	21.46828471
T	C	0.497694	0.0805959	0.0161186	5.73E-07	rs1735967	X-23648 levels	TRUE	reported	GCST90200600	textfile	7357	0.003386859	24.99500246
A	G	0.121824	0.11361	0.0251163	6.09E-06	rs5762053	X-23648 levels	TRUE	reported	GCST90200600	textfile	7357	0.002773415	20.45519938
A	G	0.0383165	-0.171425	0.0386159	9.03E-06	rs72681110	X-23654 levels	TRUE	reported	GCST90200601	textfile	8241	0.002385606	19.70201216
G	T	0.137083	-0.0966759	0.0215935	7.57E-06	rs34653063	X-23654 levels	TRUE	reported	GCST90200601	textfile	8241	0.002426361	20.03941108
C	T	0.597789	-0.0674275	0.0152176	9.38E-06	rs780093	X-23654 levels	TRUE	reported	GCST90200601	textfile	8241	0.002376668	19.62801474
T	C	0.0224829	0.221365	0.0500984	9.93E-06	rs115299511	X-23654 levels	TRUE	reported	GCST90200601	textfile	8241	0.002363538	19.51932469
A	G	0.637489	0.0782431	0.015599	5.28E-07	rs4675654	X-23654 levels	TRUE	reported	GCST90200601	textfile	8241	0.003043651	25.15319574
A	G	0.409901	-0.0685064	0.0152063	6.63E-06	rs10197773	X-23654 levels	TRUE	reported	GCST90200601	textfile	8241	0.002456784	20.29129534
A	G	0.0117468	-0.308577	0.0692037	8.24E-06	rs17033748	X-23654 levels	TRUE	reported	GCST90200601	textfile	8241	0.002406811	19.87755959
C	T	0.0126807	0.299717	0.0662601	6.09E-06	rs116426580	X-23654 levels	TRUE	reported	GCST90200601	textfile	8241	0.002476634	20.45564455
C	T	0.508149	0.0672654	0.0150487	7.83E-06	rs7611574	X-23654 levels	TRUE	reported	GCST90200601	textfile	8241	0.002418544	19.97469138
C	T	0.724467	-0.0841082	0.0169061	6.52E-07	rs1919122	X-23654 levels	TRUE	reported	GCST90200601	textfile	8241	0.002994384	24.74482571
C	T	0.720148	-0.0777995	0.0166499	2.97E-06	rs172168	X-23654 levels	TRUE	reported	GCST90200601	textfile	8241	0.002642417	21.8285527
T	C	0.50487	-0.075071	0.0147719	3.73E-07	rs710989	X-23654 levels	TRUE	reported	GCST90200601	textfile	8241	0.003124157	25.82059661
G	C	0.039029	0.191992	0.0389583	8.30E-07	rs17413725	X-23654 levels	TRUE	reported	GCST90200601	textfile	8241	0.002938383	24.28068076
A	G	0.0747675	0.128256	0.0285216	6.90E-06	rs73796238	X-23654 levels	TRUE	reported	GCST90200601	textfile	8241	0.002447729	20.21632456
G	C	0.0265175	0.236085	0.0463176	3.45E-07	rs118000980	X-23654 levels	TRUE	reported	GCST90200601	textfile	8241	0.003142663	25.97402666
T	C	0.124676	0.165053	0.0227055	3.61E-13	rs671439	X-23654 levels	TRUE	reported	GCST90200601	textfile	8241	0.006371313	52.82983979
T	C	0.0691255	0.219811	0.0292217	5.39E-14	rs112201728	X-23654 levels	TRUE	reported	GCST90200601	textfile	8241	0.006819245	56.56951784
A	T	0.071909	-0.136971	0.0286502	1.75E-06	rs9365384	X-23654 levels	TRUE	reported	GCST90200601	textfile	8241	0.00276579	22.85054305
A	C	0.873006	-0.100668	0.0227121	9.32E-06	rs2469355	X-23654 levels	TRUE	reported	GCST90200601	textfile	8241	0.002378232	19.64096792
T	A	0.0350664	0.179756	0.0406662	9.86E-06	rs150715184	X-23654 levels	TRUE	reported	GCST90200601	textfile	8241	0.002365327	19.53413547
C	G	0.0287293	-0.223232	0.0447206	5.99E-07	rs75855919	X-23654 levels	TRUE	reported	GCST90200601	textfile	8241	0.00301444	24.91106218
A	G	0.484328	-0.070308	0.0150428	2.96E-06	rs7089095	X-23654 levels	TRUE	reported	GCST90200601	textfile	8241	0.002643763	21.83970229
T	G	0.769015	0.0817429	0.0180586	6.00E-06	rs1171617	X-23654 levels	TRUE	reported	GCST90200601	textfile	8241	0.002480125	20.48455407
T	A	0.127098	-0.101105	0.0227192	8.58E-06	rs4910848	X-23654 levels	TRUE	reported	GCST90200601	textfile	8241	0.00239738	19.79948009
A	G	0.0126066	0.783458	0.0660974	2.07E-32	rs142059872	X-23654 levels	TRUE	reported	GCST90200601	textfile	8241	0.016762592	140.4614912
C	T	0.0393629	-0.526832	0.0379546	8.31E-44	rs2304913	X-23654 levels	TRUE	reported	GCST90200601	textfile	8241	0.022845403	192.6238433
T	A	0.00559067	-0.551225	0.0989853	2.57E-08	rs182513938	X-23654 levels	TRUE	reported	GCST90200601	textfile	8241	0.003748912	31.00351923
A	G	0.309266	-0.0863547	0.0160416	7.32E-08	rs174538	X-23654 levels	TRUE	reported	GCST90200601	textfile	8241	0.003504065	28.97151341
A	T	0.022195	-0.235585	0.0506184	3.25E-06	rs76460643	X-23654 levels	TRUE	reported	GCST90200601	textfile	8241	0.002621552	21.65574015
T	C	0.033016	-0.193616	0.0417474	3.52E-06	rs78398729	X-23654 levels	TRUE	reported	GCST90200601	textfile	8241	0.002603225	21.50394842
T	A	0.0165874	0.265372	0.0584497	5.62E-06	rs139328605	X-23654 levels	TRUE	reported	GCST90200601	textfile	8241	0.002495059	20.60820714
T	C	0.377895	-0.0808084	0.0156391	2.38E-07	rs7988851	X-23654 levels	TRUE	reported	GCST90200601	textfile	8241	0.003229274	26.69218284
A	G	0.0340095	0.190653	0.0409475	3.22E-06	rs55729189	X-23654 levels	TRUE	reported	GCST90200601	textfile	8241	0.002623685	21.6734023
A	T	0.633989	0.0815176	0.015939	3.15E-07	rs4780573	X-23654 levels	TRUE	reported	GCST90200601	textfile	8241	0.003163913	26.15021219
T	C	0.0291502	-0.21245	0.0446946	2.00E-06	rs72789436	X-23654 levels	TRUE	reported	GCST90200601	textfile	8241	0.002734226	22.58904912
T	C	0.0706888	0.13395	0.0299099	7.52E-06	rs72823334	X-23654 levels	TRUE	reported	GCST90200601	textfile	8241	0.002427839	20.05164941
C	T	0.0379878	-0.175283	0.0386155	5.65E-06	rs76967520	X-23654 levels	TRUE	reported	GCST90200601	textfile	8241	0.002493974	20.59922394
A	G	0.253366	-0.0803499	0.0174785	4.28E-06	rs35353526	X-23654 levels	TRUE	reported	GCST90200601	textfile	8241	0.002557821	21.12793014
C	T	0.454568	0.0670907	0.0151635	9.67E-06	rs400312	X-23654 levels	TRUE	reported	GCST90200601	textfile	8241	0.00236982	19.57132928
T	C	0.229438	-0.0813041	0.0178835	5.46E-06	rs4334413	X-23654 levels	TRUE	reported	GCST90200601	textfile	8241	0.002501797	20.66400242
C	T	0.104673	-0.137653	0.0308451	8.09E-06	rs12118979	X-22520 levels	TRUE	reported	GCST90200602	textfile	5389	0.003682042	19.90846557
T	C	0.00495235	0.6014	0.135024	8.43E-06	rs140228670	X-22520 levels	TRUE	reported	GCST90200602	textfile	5389	0.00366776	19.83095826
T	C	0.119371	-0.128813	0.029091	9.51E-06	rs3796114	X-22520 levels	TRUE	reported	GCST90200602	textfile	5389	0.003625072	19.59931446
T	C	0.017657	-0.315993	0.0712755	9.28E-06	rs191268325	X-22520 levels	TRUE	reported	GCST90200602	textfile	5389	0.003634001	19.64776572
T	C	0.188631	0.120983	0.0244143	7.22E-07	rs35098707	X-22520 levels	TRUE	reported	GCST90200602	textfile	5389	0.004536047	24.54702909
G	A	0.0623248	0.186366	0.039087	1.86E-06	rs556808	X-22520 levels	TRUE	reported	GCST90200602	textfile	5389	0.004200803	22.72518787
T	C	0.0159159	-0.350025	0.0760079	4.12E-06	rs71601956	X-22520 levels	TRUE	reported	GCST90200602	textfile	5389	0.003919826	21.19919907
G	T	0.0810685	0.155974	0.0347155	7.03E-06	rs861208	X-22520 levels	TRUE	reported	GCST90200602	textfile	5389	0.003731862	20.17884769
A	G	0.044686	-0.233378	0.045677	3.23E-07	rs112342965	X-22520 levels	TRUE	reported	GCST90200602	textfile	5389	0.004820785	26.09537094
C	G	0.079183	0.156989	0.0345238	5.43E-06	rs6457944	X-22520 levels	TRUE	reported	GCST90200602	textfile	5389	0.003822345	20.66997989
A	G	0.0914668	-0.145248	0.0326402	8.59E-06	rs62507570	X-22520 levels	TRUE	reported	GCST90200602	textfile	5389	0.003661117	19.79490818
A	G	0.231799	-0.113113	0.0223883	4.36E-07	rs17628242	X-22520 levels	TRUE	reported	GCST90200602	textfile	5389	0.004714356	25.51652907
C	T	0.5848	0.0892964	0.0190386	2.73E-06	rs10491725	X-22520 levels	TRUE	reported	GCST90200602	textfile	5389	0.004065561	21.9905795
G	A	0.151189	-0.114839	0.0259877	9.92E-06	rs12414210	X-22520 levels	TRUE	reported	GCST90200602	textfile	5389	0.003610473	19.52009409
C	T	0.0538104	-0.214674	0.041731	2.69E-07	rs72838129	X-22520 levels	TRUE	reported	GCST90200602	textfile	5389	0.004886588	26.45331512
C	T	0.0236103	-0.278583	0.0621076	7.27E-06	rs117664009	X-22520 levels	TRUE	reported	GCST90200602	textfile	5389	0.003719573	20.11215091
G	A	0.428877	-0.0921367	0.0195618	2.48E-06	rs11061839	X-22520 levels	TRUE	reported	GCST90200602	textfile	5389	0.004099731	22.17616631
C	T	0.17094	0.20244	0.0247448	2.81E-16	rs4149056	X-22520 levels	TRUE	reported	GCST90200602	textfile	5389	0.012267496	66.90576692
G	A	0.545966	0.0852984	0.0191513	8.43E-06	rs9593519	X-22520 levels	TRUE	reported	GCST90200602	textfile	5389	0.003667595	19.83006067
T	A	0.183084	0.109288	0.0245011	8.17E-06	rs8007126	X-22520 levels	TRUE	reported	GCST90200602	textfile	5389	0.003678452	19.88898329
C	T	0.854627	0.169176	0.0271349	4.53E-10	rs212100	X-22520 levels	TRUE	reported	GCST90200602	textfile	5389	0.007161295	38.85615704
T	G	0.327378	0.171038	0.017412	8.97E-23	rs7538652	X-23641 levels	TRUE	reported	GCST90200603	textfile	6673	0.01425384	96.46232335
T	A	0.00187688	0.853091	0.189455	6.70E-06	rs151195357	X-23641 levels	TRUE	reported	GCST90200603	textfile	6673	0.003029283	20.26975005
T	G	0.284816	-0.0837525	0.0188221	8.60E-06	rs10206766	X-23641 levels	TRUE	reported	GCST90200603	textfile	6673	0.002958364	19.79380201
G	A	0.444832	0.172355	0.0164302	9.59E-26	rs7584317	X-23641 levels	TRUE	reported	GCST90200603	textfile	6673	0.016223237	110.0099302
T	C	0.0209806	0.269665	0.056976	2.21E-06	rs77979071	X-23641 levels	TRUE	reported	GCST90200603	textfile	6673	0.003345713	22.39417505
A	G	0.360422	-0.0828811	0.0171647	1.38E-06	rs13324986	X-23641 levels	TRUE	reported	GCST90200603	textfile	6673	0.003481791	23.30818164
C	T	0.029735	-0.230053	0.0482716	1.88E-06	rs76437024	X-23641 levels	TRUE	reported	GCST90200603	textfile	6673	0.003392154	22.70608345
C	T	0.0256641	0.238092	0.0523286	5.37E-06	rs56058110	X-23641 levels	TRUE	reported	GCST90200603	textfile	6673	0.003092751	20.695751
T	A	0.0581744	-0.177501	0.0348169	3.43E-07	rs10457508	X-23641 levels	TRUE	reported	GCST90200603	textfile	6673	0.003879824	25.9831155
G	C	0.169171	-0.135538	0.02196	6.74E-10	rs662138	X-23641 levels	TRUE	reported	GCST90200603	textfile	6673	0.005676284	38.08266128
A	C	0.909169	-0.131453	0.029084	6.19E-06	rs1420328	X-23641 levels	TRUE	reported	GCST90200603	textfile	6673	0.003051997	20.42220107
G	C	0.897506	-0.139642	0.0271907	2.81E-07	rs6963090	X-23641 levels	TRUE	reported	GCST90200603	textfile	6673	0.003936924	26.36702676
C	T	0.0396909	-0.189397	0.0420737	6.75E-06	rs76772944	X-23641 levels	TRUE	reported	GCST90200603	textfile	6673	0.003027519	20.25790803
A	G	0.190756	-0.126933	0.0207889	1.02E-09	rs55747707	X-23641 levels	TRUE	reported	GCST90200603	textfile	6673	0.005555784	37.26969893
C	T	0.0489648	0.180692	0.0385131	2.71E-06	rs114627099	X-23641 levels	TRUE	reported	GCST90200603	textfile	6673	0.003287831	22.00547315
G	A	0.0702711	-0.145765	0.0324451	7.03E-06	rs13300688	X-23641 levels	TRUE	reported	GCST90200603	textfile	6673	0.003015612	20.17799897
A	G	0.00436418	-0.625415	0.124649	5.24E-07	rs78346268	X-23641 levels	TRUE	reported	GCST90200603	textfile	6673	0.003758396	25.16684676
C	T	0.386475	-0.127271	0.0169546	6.07E-14	rs11597782	X-23641 levels	TRUE	reported	GCST90200603	textfile	6673	0.008373572	56.33180048
G	A	0.560635	0.0969354	0.0170649	1.34E-08	rs11032447	X-23641 levels	TRUE	reported	GCST90200603	textfile	6673	0.004812173	32.25723469
C	T	0.033554	0.210554	0.0451689	3.14E-06	rs79146362	X-23641 levels	TRUE	reported	GCST90200603	textfile	6673	0.003245749	21.72289885
T	C	0.0134607	-0.333792	0.0712236	2.78E-06	rs117424523	X-23641 levels	TRUE	reported	GCST90200603	textfile	6673	0.003280619	21.95704139
C	T	0.589579	-0.0769728	0.0169433	5.55E-06	rs9542247	X-23641 levels	TRUE	reported	GCST90200603	textfile	6673	0.003083304	20.63233518
A	T	0.0650716	0.157549	0.0333637	2.33E-06	rs73612188	X-23641 levels	TRUE	reported	GCST90200603	textfile	6673	0.003330527	22.2921883
A	G	0.115539	-0.119335	0.0260163	4.50E-06	rs72748119	X-23641 levels	TRUE	reported	GCST90200603	textfile	6673	0.003143086	21.03363954
C	G	0.2685	0.0851252	0.0184554	3.98E-06	rs12444720	X-23641 levels	TRUE	reported	GCST90200603	textfile	6673	0.003178087	21.26861361
G	C	0.0403963	-0.203453	0.0418082	1.14E-06	rs62067965	X-23641 levels	TRUE	reported	GCST90200603	textfile	6673	0.003536272	23.67418691
C	T	0.0192071	0.281815	0.0604734	3.16E-06	rs80111592	X-23641 levels	TRUE	reported	GCST90200603	textfile	6673	0.003243898	21.71047139
T	C	0.0152111	-0.309369	0.0667029	3.52E-06	rs189748247	X-23641 levels	TRUE	reported	GCST90200603	textfile	6673	0.003213256	21.50472886
G	C	0.0145903	0.340031	0.0690529	8.47E-07	rs72485824	X-23641 levels	TRUE	reported	GCST90200603	textfile	6673	0.003620569	24.24057943
T	C	0.236759	-0.105849	0.0192581	3.88E-08	rs2294915	X-23641 levels	TRUE	reported	GCST90200603	textfile	6673	0.004506754	30.20066178
G	A	0.176013	-0.112499	0.0248508	5.98E-06	rs7524102	X-23276 levels	TRUE	reported	GCST90200604	textfile	5407	0.003775872	20.48594038
A	G	0.0165094	-0.339643	0.0759804	7.82E-06	rs72664323	X-23276 levels	TRUE	reported	GCST90200604	textfile	5407	0.003682	19.97475743
A	G	0.00270421	0.819315	0.185129	9.62E-06	rs191209593	X-23276 levels	TRUE	reported	GCST90200604	textfile	5407	0.003609327	19.57907771
T	G	0.123412	0.131531	0.0296474	9.14E-06	rs139533089	X-23276 levels	TRUE	reported	GCST90200604	textfile	5407	0.003627009	19.67534457
C	A	0.0495646	-0.203037	0.0444606	4.96E-06	rs76415523	X-23276 levels	TRUE	reported	GCST90200604	textfile	5407	0.003842125	20.84678397
C	T	0.0195842	-0.308214	0.0691477	8.30E-06	rs116510332	X-23276 levels	TRUE	reported	GCST90200604	textfile	5407	0.003661002	19.86042665
T	G	0.0108414	0.50969	0.0928414	4.02E-08	rs72684411	X-23276 levels	TRUE	reported	GCST90200604	textfile	5407	0.005543173	30.12785365
C	T	0.204499	0.115639	0.0236531	1.01E-06	rs4702712	X-23276 levels	TRUE	reported	GCST90200604	textfile	5407	0.004401093	23.89306407
T	A	0.014536	-0.370291	0.0802461	3.94E-06	rs189676462	X-23276 levels	TRUE	reported	GCST90200604	textfile	5407	0.00392261	21.28520183
T	C	0.122385	0.128498	0.0290871	9.98E-06	rs35201618	X-23276 levels	TRUE	reported	GCST90200604	textfile	5407	0.003596423	19.50882967
T	C	0.0641202	0.187435	0.0404734	3.64E-06	rs12190545	X-23276 levels	TRUE	reported	GCST90200604	textfile	5407	0.003950812	21.43884239
T	C	0.236124	0.100644	0.0227816	9.97E-06	rs41821	X-23276 levels	TRUE	reported	GCST90200604	textfile	5407	0.003596551	19.5095235
G	T	0.885878	0.14808	0.0305703	1.27E-06	rs2948363	X-23276 levels	TRUE	reported	GCST90200604	textfile	5407	0.004320724	23.45485427
T	C	0.0224061	0.303958	0.0649547	2.88E-06	rs143048085	X-23276 levels	TRUE	reported	GCST90200604	textfile	5407	0.004033614	21.88997788
G	T	0.082221	0.16644	0.0350301	2.02E-06	rs2189475	X-23276 levels	TRUE	reported	GCST90200604	textfile	5407	0.004157831	22.56690438
C	T	0.342085	0.112099	0.0206697	5.85E-08	rs4767350	X-23276 levels	TRUE	reported	GCST90200604	textfile	5407	0.005410317	29.40183655
A	G	0.44316	0.0917429	0.0194351	2.35E-06	rs9578704	X-23276 levels	TRUE	reported	GCST90200604	textfile	5407	0.004104204	22.27464021
A	T	0.157507	-0.12994	0.0264807	9.25E-07	rs113512415	X-23276 levels	TRUE	reported	GCST90200604	textfile	5407	0.004433439	24.06944804
T	A	0.0387611	-0.221858	0.0490032	5.97E-06	rs299941	X-23276 levels	TRUE	reported	GCST90200604	textfile	5407	0.003776606	20.48993749
C	A	0.0147004	0.351674	0.0792598	9.12E-06	rs10305287	X-23276 levels	TRUE	reported	GCST90200604	textfile	5407	0.003627771	19.67949306
G	A	0.983796	0.3783	0.0759227	6.27E-07	rs1263902	X-23276 levels	TRUE	reported	GCST90200604	textfile	5407	0.004570708	24.81811101
T	C	0.0148231	0.359349	0.0778021	3.86E-06	rs116848044	X-23276 levels	TRUE	reported	GCST90200604	textfile	5407	0.003929921	21.32502609
G	A	0.0306373	0.260398	0.0561809	3.57E-06	rs142683790	X-23276 levels	TRUE	reported	GCST90200604	textfile	5407	0.003957486	21.47520078
C	T	0.259767	-0.0976563	0.0219969	9.01E-06	rs2284958	X-23276 levels	TRUE	reported	GCST90200604	textfile	5407	0.003631959	19.70229871
G	A	0.944387	0.203594	0.0431504	2.38E-06	rs569884	X-21845 levels	TRUE	reported	GCST90200605	textfile	4874	0.004546693	22.25266618
A	G	0.252796	0.106836	0.0233047	4.55E-06	rs2348840	X-21845 levels	TRUE	reported	GCST90200605	textfile	4874	0.004293328	21.00728659
G	A	0.0165837	-0.371732	0.0796351	3.04E-06	rs79706936	X-21845 levels	TRUE	reported	GCST90200605	textfile	4874	0.004450698	21.78073805
A	G	0.0242121	-0.297174	0.0660761	6.88E-06	rs139172050	X-21845 levels	TRUE	reported	GCST90200605	textfile	4874	0.004132841	20.21876252
A	C	0.248727	0.107334	0.0239758	7.58E-06	rs72941923	X-21845 levels	TRUE	reported	GCST90200605	textfile	4874	0.004095065	20.03319274
A	C	0.592697	-0.11077	0.0210903	1.50E-07	rs13423590	X-21845 levels	TRUE	reported	GCST90200605	textfile	4874	0.005627846	27.57404953
G	A	0.112598	-0.141641	0.0319136	9.07E-06	rs62253402	X-21845 levels	TRUE	reported	GCST90200605	textfile	4874	0.004025216	19.69010938
G	T	0.032228	-0.278343	0.0574673	1.28E-06	rs78921699	X-21845 levels	TRUE	reported	GCST90200605	textfile	4874	0.00479014	23.44988819
C	G	0.0306482	0.271873	0.0581763	2.96E-06	rs140869233	X-21845 levels	TRUE	reported	GCST90200605	textfile	4874	0.004460801	21.83040135
C	T	0.206661	0.110884	0.0250346	9.46E-06	rs9689553	X-21845 levels	TRUE	reported	GCST90200605	textfile	4874	0.004008911	19.61002782
A	T	0.379388	0.0943644	0.0211312	7.98E-06	rs10950500	X-21845 levels	TRUE	reported	GCST90200605	textfile	4874	0.004074828	19.93378636
A	G	0.033484	-0.249733	0.0558907	7.89E-06	rs111566352	X-21845 levels	TRUE	reported	GCST90200605	textfile	4874	0.004079547	19.95696637
C	T	0.825113	0.120891	0.0262982	4.29E-06	rs7047143	X-21845 levels	TRUE	reported	GCST90200605	textfile	4874	0.004316895	21.12309961
T	C	0.00828329	-0.515271	0.111672	3.95E-06	rs145147710	X-21845 levels	TRUE	reported	GCST90200605	textfile	4874	0.00434915	21.28161428
T	G	0.877116	-0.145464	0.0309344	2.57E-06	rs942568	X-21845 levels	TRUE	reported	GCST90200605	textfile	4874	0.004516233	22.10290782
C	T	0.0339319	0.270628	0.056161	1.44E-06	rs7098678	X-21845 levels	TRUE	reported	GCST90200605	textfile	4874	0.004741613	23.21119747
G	A	0.354128	0.0971705	0.0210908	4.08E-06	rs12362624	X-21845 levels	TRUE	reported	GCST90200605	textfile	4874	0.004336207	21.2180038
A	G	0.0353183	0.254177	0.053736	2.24E-06	rs118139034	X-21845 levels	TRUE	reported	GCST90200605	textfile	4874	0.004569485	22.36472607
T	C	0.0462963	0.210443	0.04721	8.29E-06	rs148407308	X-21845 levels	TRUE	reported	GCST90200605	textfile	4874	0.00406021	19.86198834
A	G	0.00434153	0.7012	0.14994	2.92E-06	rs180983650	X-21845 levels	TRUE	reported	GCST90200605	textfile	4874	0.004467031	21.8610268
A	G	0.428541	0.103417	0.0207602	6.31E-07	rs34781048	X-21845 levels	TRUE	reported	GCST90200605	textfile	4874	0.005065586	24.80519007
C	A	0.0160428	-0.375631	0.0806051	3.16E-06	rs928262	X-21845 levels	TRUE	reported	GCST90200605	textfile	4874	0.004435898	21.70798763
G	T	0.12692	0.129515	0.028727	6.53E-06	rs7531734	X-22509 levels	TRUE	reported	GCST90200606	textfile	5423	0.00373418	20.31886261
G	A	0.0274137	-0.259635	0.0576575	6.70E-06	rs115134342	X-22509 levels	TRUE	reported	GCST90200606	textfile	5423	0.003725241	20.2700426
A	T	0.13728	0.123614	0.0276163	7.60E-06	rs2540963	X-22509 levels	TRUE	reported	GCST90200606	textfile	5423	0.003680977	20.02830235
T	C	0.264233	-0.0980209	0.0214074	4.68E-06	rs4664073	X-22509 levels	TRUE	reported	GCST90200606	textfile	5423	0.003851183	20.95797541
C	T	0.00175341	0.999362	0.225165	9.06E-06	rs139446584	X-22509 levels	TRUE	reported	GCST90200606	textfile	5423	0.003619342	19.6917221
A	T	0.0126993	-0.394667	0.0847738	3.23E-06	rs114747256	X-22509 levels	TRUE	reported	GCST90200606	textfile	5423	0.003980764	21.66596963
A	G	0.0386965	0.223082	0.0490042	5.31E-06	rs148890055	X-22509 levels	TRUE	reported	GCST90200606	textfile	5423	0.003806856	20.71582599
C	A	0.0164087	-0.354744	0.0742052	1.75E-06	rs112596050	X-22509 levels	TRUE	reported	GCST90200606	textfile	5423	0.004196579	22.84553013
T	C	0.0423871	0.214068	0.0465249	4.20E-06	rs4976814	X-22509 levels	TRUE	reported	GCST90200606	textfile	5423	0.003888668	21.16276499
G	T	0.0457903	-0.203236	0.0447819	5.67E-06	rs78392436	X-22509 levels	TRUE	reported	GCST90200606	textfile	5423	0.003783644	20.58903769
A	G	0.047531	0.215353	0.0449339	1.65E-06	rs111781814	X-22509 levels	TRUE	reported	GCST90200606	textfile	5423	0.004217726	22.96113892
C	T	0.327256	0.0907365	0.0203872	8.56E-06	rs145903979	X-22509 levels	TRUE	reported	GCST90200606	textfile	5423	0.003639367	19.80107106
G	A	0.233064	0.108058	0.0223614	1.35E-06	rs34622102	X-22509 levels	TRUE	reported	GCST90200606	textfile	5423	0.00428756	23.34294638
T	C	0.0738404	0.169378	0.0363439	3.16E-06	rs73600415	X-22509 levels	TRUE	reported	GCST90200606	textfile	5423	0.003989105	21.71154585
C	T	0.0846268	0.16985	0.0336873	4.61E-07	rs9665297	X-22509 levels	TRUE	reported	GCST90200606	textfile	5423	0.00466582	25.41197954
G	C	0.248544	0.0993202	0.0223949	9.21E-06	rs9938576	X-22509 levels	TRUE	reported	GCST90200606	textfile	5423	0.003613807	19.66150321
T	C	0.248681	0.100161	0.0220921	5.79E-06	rs78906776	X-22509 levels	TRUE	reported	GCST90200606	textfile	5423	0.003776075	20.54769477
G	A	0.0449584	0.216001	0.0450686	1.65E-06	rs111625078	X-22509 levels	TRUE	reported	GCST90200606	textfile	5423	0.004217821	22.96165522
C	G	0.63727	-0.0881381	0.0199447	9.91E-06	rs7251340	X-22509 levels	TRUE	reported	GCST90200606	textfile	5423	0.003588159	19.52145369
A	T	0.0513013	-0.194332	0.0429712	6.11E-06	rs77787502	X-22509 levels	TRUE	reported	GCST90200606	textfile	5423	0.003757157	20.44435812
T	C	0.53762	0.0864387	0.018883	4.70E-06	rs35796750	X-22509 levels	TRUE	reported	GCST90200606	textfile	5423	0.003849107	20.94663523
A	C	0.00351899	0.591361	0.131973	7.43E-06	rs12025760	X-23644 levels	TRUE	reported	GCST90200607	textfile	8250	0.002427871	20.07381349
G	C	0.0201056	0.250182	0.0562408	8.65E-06	rs140695164	X-23644 levels	TRUE	reported	GCST90200607	textfile	8250	0.002392846	19.78353266
T	G	0.389461	0.0737221	0.0162654	5.83E-06	rs4678633	X-23644 levels	TRUE	reported	GCST90200607	textfile	8250	0.002483887	20.53811604
G	T	0.0940389	0.220608	0.0264875	8.17E-17	rs73058498	X-23644 levels	TRUE	reported	GCST90200607	textfile	8250	0.00833816	69.35140742
T	C	0.887295	-0.12416	0.0256625	1.31E-06	rs7664177	X-23644 levels	TRUE	reported	GCST90200607	textfile	8250	0.002829313	23.40238861
T	A	0.451524	-0.0702298	0.0157301	8.02E-06	rs6533933	X-23644 levels	TRUE	reported	GCST90200607	textfile	8250	0.002410338	19.92849949
T	C	0.323238	-0.080986	0.0166851	1.21E-06	rs3113593	X-23644 levels	TRUE	reported	GCST90200607	textfile	8250	0.00284754	23.55358258
A	G	0.0247838	-0.223431	0.0504049	9.30E-06	rs77361908	X-23644 levels	TRUE	reported	GCST90200607	textfile	8250	0.002376043	19.64427691
A	C	0.0308909	-0.229168	0.0453637	4.38E-07	rs116884794	X-23644 levels	TRUE	reported	GCST90200607	textfile	8250	0.003083867	25.51442078
A	G	0.0609667	-0.148648	0.0327074	5.50E-06	rs17133522	X-23644 levels	TRUE	reported	GCST90200607	textfile	8250	0.002497389	20.65003537
C	T	0.801178	0.0971787	0.0199471	1.11E-06	rs10751655	X-23644 levels	TRUE	reported	GCST90200607	textfile	8250	0.002868673	23.72888568
G	A	0.0220248	0.252894	0.0527721	1.65E-06	rs142412014	X-23644 levels	TRUE	reported	GCST90200607	textfile	8250	0.002775921	22.95953043
T	C	0.33808	0.083077	0.0165776	5.40E-07	rs9566940	X-23644 levels	TRUE	reported	GCST90200607	textfile	8250	0.003034899	25.10805097
G	C	0.455175	0.0933902	0.0160311	5.69E-09	rs10130361	X-23644 levels	TRUE	reported	GCST90200607	textfile	8250	0.004096747	33.92896942
T	C	0.0647596	0.140882	0.0318286	9.59E-06	rs56046344	X-23644 levels	TRUE	reported	GCST90200607	textfile	8250	0.002369146	19.58712288
T	C	0.00812712	-0.407532	0.0865657	2.50E-06	rs118093162	X-23644 levels	TRUE	reported	GCST90200607	textfile	8250	0.002679246	22.15779015
A	G	0.596332	-0.0719211	0.0160738	7.66E-06	rs9980934	X-23644 levels	TRUE	reported	GCST90200607	textfile	8250	0.002420856	20.0156743
A	G	0.0294405	0.190905	0.0428655	8.45E-06	rs79110523	X-22162 levels	TRUE	reported	GCST90200608	textfile	8249	0.002398692	19.82957972
T	G	0.173983	0.086996	0.019284	6.44E-06	rs6704951	X-22162 levels	TRUE	reported	GCST90200608	textfile	8249	0.00246112	20.34693579
C	T	0.349796	0.06896	0.0154923	8.54E-06	rs68078974	X-22162 levels	TRUE	reported	GCST90200608	textfile	8249	0.00239618	19.80876501
G	A	0.0260602	0.207727	0.0460755	6.53E-06	rs77831368	X-22162 levels	TRUE	reported	GCST90200608	textfile	8249	0.002457965	20.32078475
G	C	0.119016	0.113055	0.0221609	3.37E-07	rs73231852	X-22162 levels	TRUE	reported	GCST90200608	textfile	8249	0.003145107	26.01953025
T	A	0.483451	0.066713	0.0145343	4.43E-06	rs4270764	X-22162 levels	TRUE	reported	GCST90200608	textfile	8249	0.002547555	21.06334747
G	A	0.117025	-0.106187	0.022548	2.48E-06	rs74576476	X-22162 levels	TRUE	reported	GCST90200608	textfile	8249	0.002681386	22.17284092
T	C	0.0203277	-0.286975	0.051842	3.10E-08	rs3779701	X-22162 levels	TRUE	reported	GCST90200608	textfile	8249	0.003700949	30.63510157
T	A	0.428501	-0.0702228	0.0148708	2.33E-06	rs7815812	X-22162 levels	TRUE	reported	GCST90200608	textfile	8249	0.002695963	22.29370806
T	C	0.0290148	-0.207947	0.0439913	2.28E-06	rs149514180	X-22162 levels	TRUE	reported	GCST90200608	textfile	8249	0.002701442	22.33913832
A	G	0.593114	0.0745113	0.0149421	6.14E-07	rs1328754	X-22162 levels	TRUE	reported	GCST90200608	textfile	8249	0.003005471	24.86083407
G	A	0.00946487	-0.347596	0.0749112	3.48E-06	rs78099843	X-22162 levels	TRUE	reported	GCST90200608	textfile	8249	0.002603291	21.52537484
A	G	0.0415099	-0.169272	0.036895	4.48E-06	rs11598453	X-22162 levels	TRUE	reported	GCST90200608	textfile	8249	0.002545231	21.04407848
C	T	0.425476	0.0688547	0.0148859	3.74E-06	rs7101454	X-22162 levels	TRUE	reported	GCST90200608	textfile	8249	0.002586966	21.39004398
G	T	0.026402	0.206486	0.0456249	6.02E-06	rs74403990	X-22162 levels	TRUE	reported	GCST90200608	textfile	8249	0.002476846	20.47727027
A	G	0.871902	-0.114244	0.0223304	3.12E-07	rs4768773	X-22162 levels	TRUE	reported	GCST90200608	textfile	8249	0.003162981	26.16787683
A	G	0.038961	-0.171133	0.037343	4.59E-06	rs118078406	X-22162 levels	TRUE	reported	GCST90200608	textfile	8249	0.002539473	20.99635026
A	G	0.0199927	0.279071	0.0523778	9.93E-08	rs181818766	X-22162 levels	TRUE	reported	GCST90200608	textfile	8249	0.003429585	28.38112472
A	G	0.192662	-0.0880827	0.0187634	2.67E-06	rs77924615	X-22162 levels	TRUE	reported	GCST90200608	textfile	8249	0.002664392	22.03194578
T	A	0.501483	0.0725663	0.0146257	6.99E-07	rs4784331	X-22162 levels	TRUE	reported	GCST90200608	textfile	8249	0.002975372	24.61111721
T	C	0.101053	-0.114022	0.0242085	2.48E-06	rs12919925	X-22162 levels	TRUE	reported	GCST90200608	textfile	8249	0.002682093	22.17870777
A	G	0.0808257	-0.120882	0.0270669	7.97E-06	rs118089694	X-22162 levels	TRUE	reported	GCST90200608	textfile	8249	0.002412104	19.94072424
A	G	0.0549611	0.150689	0.0318684	2.26E-06	rs7282862	X-22162 levels	TRUE	reported	GCST90200608	textfile	8249	0.002703123	22.3530749
A	G	0.0253596	0.250484	0.0467205	8.26E-08	rs117601978	X-22162 levels	TRUE	reported	GCST90200608	textfile	8249	0.003472426	28.73688612
C	A	0.0174148	0.279437	0.0557211	5.31E-07	rs150193397	X-22162 levels	TRUE	reported	GCST90200608	textfile	8249	0.003039521	25.14335045
T	C	0.0148683	0.901438	0.0585061	1.46E-53	rs117135869	X-22162 levels	TRUE	reported	GCST90200608	textfile	8249	0.027973464	237.3362719
A	G	0.0338396	-1.06638	0.0386216	8.22E-168	rs73886794	X-22162 levels	TRUE	reported	GCST90200608	textfile	8249	0.084600482	762.1810562
G	T	0.0357273	0.393086	0.0391223	9.41E-24	rs74532808	X-22162 levels	TRUE	reported	GCST90200608	textfile	8249	0.012090445	100.9301888
T	C	0.0296903	0.247665	0.0424564	5.43E-09	rs112026082	X-22162 levels	TRUE	reported	GCST90200608	textfile	8249	0.004108221	34.02026022
A	T	0.00573171	0.573425	0.0966851	3.01E-09	rs185197467	X-22162 levels	TRUE	reported	GCST90200608	textfile	8249	0.004246048	35.16647484
T	C	0.00922896	0.376273	0.0840093	7.50E-06	rs150585957	X-23587 levels	TRUE	reported	GCST90200609	textfile	7662	0.002611401	20.05570819
G	A	0.270126	0.0804409	0.0180015	7.87E-06	rs4655719	X-23587 levels	TRUE	reported	GCST90200609	textfile	7662	0.002599345	19.9628744
G	A	0.0714659	0.140092	0.0312095	7.16E-06	rs114632007	X-23587 levels	TRUE	reported	GCST90200609	textfile	7662	0.002622831	20.14371976
G	T	0.249538	-0.0866434	0.0185809	3.12E-06	rs34396049	X-23587 levels	TRUE	reported	GCST90200609	textfile	7662	0.002829858	21.73822614
C	G	0.0460561	0.183707	0.0384078	1.73E-06	rs72837597	X-23587 levels	TRUE	reported	GCST90200609	textfile	7662	0.002976978	22.87173809
A	G	0.0121296	0.335304	0.0712202	2.50E-06	rs144394946	X-23587 levels	TRUE	reported	GCST90200609	textfile	7662	0.002884526	22.1593855
T	C	0.00910997	0.373958	0.0833877	7.31E-06	rs188649493	X-23587 levels	TRUE	reported	GCST90200609	textfile	7662	0.002617948	20.10612083
T	G	0.185574	0.0937653	0.0208799	7.10E-06	rs13218948	X-23587 levels	TRUE	reported	GCST90200609	textfile	7662	0.002625087	20.16109371
C	T	0.0592607	0.159531	0.0341731	3.04E-06	rs6910142	X-23587 levels	TRUE	reported	GCST90200609	textfile	7662	0.002836258	21.78753221
T	C	0.0286455	0.223948	0.0486686	4.19E-06	rs77829489	X-23587 levels	TRUE	reported	GCST90200609	textfile	7662	0.002755853	21.16816887
A	G	0.00783904	0.406082	0.090936	7.98E-06	rs35504966	X-23587 levels	TRUE	reported	GCST90200609	textfile	7662	0.002595881	19.93620114
T	C	0.0374363	-0.199116	0.0420549	2.19E-06	rs74357778	X-23587 levels	TRUE	reported	GCST90200609	textfile	7662	0.002917213	22.41123199
G	A	0.0058376	0.488113	0.105368	3.61E-06	rs78233450	X-23587 levels	TRUE	reported	GCST90200609	textfile	7662	0.002792971	21.45408008
C	T	0.785126	0.0882578	0.0194897	5.94E-06	rs28797500	X-23587 levels	TRUE	reported	GCST90200609	textfile	7662	0.002669273	20.5013523
C	T	0.00977434	0.362042	0.0817708	9.53E-06	rs186198655	X-23587 levels	TRUE	reported	GCST90200609	textfile	7662	0.002551935	19.5978324
A	G	0.0210899	-0.249449	0.0559149	8.15E-06	rs185559827	X-23587 levels	TRUE	reported	GCST90200609	textfile	7662	0.002590834	19.89734139
G	T	0.303414	0.0780341	0.0176595	9.92E-06	rs3808946	X-23587 levels	TRUE	reported	GCST90200609	textfile	7662	0.002541936	19.52084745
G	T	0.0683071	-0.140813	0.031558	8.12E-06	rs7069675	X-23587 levels	TRUE	reported	GCST90200609	textfile	7662	0.002591775	19.90458745
T	C	0.0129402	-0.328947	0.0711375	3.76E-06	rs4478922	X-23587 levels	TRUE	reported	GCST90200609	textfile	7662	0.00278293	21.37673063
A	T	0.126113	-0.106685	0.0240827	9.43E-06	rs7104451	X-23587 levels	TRUE	reported	GCST90200609	textfile	7662	0.00255472	19.61927677
T	C	0.0116218	-0.40261	0.0748998	7.65E-08	rs150644298	X-23587 levels	TRUE	reported	GCST90200609	textfile	7662	0.003756912	28.88646654
T	C	0.0129547	0.318842	0.0704352	5.99E-06	rs72742900	X-23587 levels	TRUE	reported	GCST90200609	textfile	7662	0.002667285	20.48604711
T	C	0.00980782	0.371828	0.0814832	5.04E-06	rs117752184	X-23587 levels	TRUE	reported	GCST90200609	textfile	7662	0.002710361	20.81779132
C	A	0.0102803	-0.352382	0.0797017	9.81E-06	rs146412467	X-23587 levels	TRUE	reported	GCST90200609	textfile	7662	0.002544741	19.54244438
T	C	0.0428215	0.17357	0.0391234	9.14E-06	rs112719730	X-23587 levels	TRUE	reported	GCST90200609	textfile	7662	0.00256224	19.67717595
T	G	0.053644	0.147521	0.0331568	8.62E-06	rs55865134	X-23593 levels	TRUE	reported	GCST90200610	textfile	7988	0.002472006	19.79036143
T	C	0.0340317	0.184992	0.0413642	7.74E-06	rs80108502	X-23593 levels	TRUE	reported	GCST90200610	textfile	7988	0.002497655	19.99621909
T	A	0.0214654	-0.229041	0.0510567	7.26E-06	rs149777798	X-23593 levels	TRUE	reported	GCST90200610	textfile	7988	0.002512987	20.1192705
C	A	0.0848738	0.130018	0.0281052	3.73E-06	rs57446313	X-23593 levels	TRUE	reported	GCST90200610	textfile	7988	0.002671982	21.39561881
A	G	0.0284461	-0.207888	0.0448626	3.59E-06	rs79075526	X-23593 levels	TRUE	reported	GCST90200610	textfile	7988	0.002680933	21.46748722
T	C	0.306948	0.0719622	0.0162644	9.67E-06	rs10472005	X-23593 levels	TRUE	reported	GCST90200610	textfile	7988	0.002444734	19.57149586
A	G	0.704828	-0.0780304	0.0162656	1.61E-06	rs200837	X-23593 levels	TRUE	reported	GCST90200610	textfile	7988	0.002872764	23.00799318
T	C	0.0466953	0.166823	0.035192	2.13E-06	rs73547914	X-23593 levels	TRUE	reported	GCST90200610	textfile	7988	0.002805213	22.46545431
G	A	0.144115	-0.0959662	0.0211415	5.65E-06	rs12671621	X-23593 levels	TRUE	reported	GCST90200610	textfile	7988	0.002572813	20.59947971
G	A	0.185225	-0.0878176	0.0196158	7.57E-06	rs3105001	X-23593 levels	TRUE	reported	GCST90200610	textfile	7988	0.002502792	20.03744429
T	A	0.258818	0.079501	0.0169702	2.80E-06	rs7026816	X-23593 levels	TRUE	reported	GCST90200610	textfile	7988	0.002739944	21.94130787
T	C	0.18187	-0.0911019	0.0193577	2.52E-06	rs10764172	X-23593 levels	TRUE	reported	GCST90200610	textfile	7988	0.002765074	22.14310956
T	C	0.00945537	-0.346747	0.0768964	6.50E-06	rs150561983	X-23593 levels	TRUE	reported	GCST90200610	textfile	7988	0.00253905	20.32846834
A	G	0.0110015	0.320601	0.0711622	6.63E-06	rs138384916	X-23593 levels	TRUE	reported	GCST90200610	textfile	7988	0.002534492	20.29187896
A	C	0.167804	0.0907708	0.0200931	6.26E-06	rs55693503	X-23593 levels	TRUE	reported	GCST90200610	textfile	7988	0.00254831	20.40279587
T	C	0.0233973	0.225292	0.0489846	4.24E-06	rs3782466	X-23593 levels	TRUE	reported	GCST90200610	textfile	7988	0.002641106	21.1477252
T	C	0.391668	0.0817769	0.0151348	6.54E-08	rs4772303	X-23593 levels	TRUE	reported	GCST90200610	textfile	7988	0.003641543	29.18765227
T	G	0.193772	0.0896149	0.019035	2.50E-06	rs9520501	X-23593 levels	TRUE	reported	GCST90200610	textfile	7988	0.002767026	22.15878463
T	C	0.0127932	0.305576	0.0659467	3.59E-06	rs75772533	X-23593 levels	TRUE	reported	GCST90200610	textfile	7988	0.002680702	21.4656279
T	C	0.0639498	-0.139299	0.0304123	4.64E-06	rs61750957	X-23593 levels	TRUE	reported	GCST90200610	textfile	7988	0.002619511	20.97435988
T	C	0.0183673	0.262218	0.055583	2.39E-06	rs139561229	X-23593 levels	TRUE	reported	GCST90200610	textfile	7988	0.002778399	22.25011623
C	A	0.0305052	-0.198174	0.0440642	6.88E-06	rs560865932	X-23593 levels	TRUE	reported	GCST90200610	textfile	7988	0.00252572	20.22147454
C	T	0.911312	0.152459	0.034244	8.50E-06	rs609812	X-23678 levels	TRUE	reported	GCST90200612	textfile	5745	0.00343836	19.81462877
T	C	0.0173708	0.316536	0.0686119	3.96E-06	rs75285112	X-23678 levels	TRUE	reported	GCST90200612	textfile	5745	0.003691062	21.27630029
T	C	0.0154639	-0.424738	0.0739084	9.09E-09	rs72720588	X-23678 levels	TRUE	reported	GCST90200612	textfile	5745	0.005715775	33.01440066
A	G	0.0212581	-0.287929	0.0633231	5.44E-06	rs75577088	X-23678 levels	TRUE	reported	GCST90200612	textfile	5745	0.003585885	20.66784832
A	G	0.0237297	-0.290906	0.0600611	1.28E-06	rs4338341	X-23678 levels	TRUE	reported	GCST90200612	textfile	5745	0.004066857	23.45133535
T	G	0.232757	0.102879	0.0215674	1.84E-06	rs13102710	X-23678 levels	TRUE	reported	GCST90200612	textfile	5745	0.003945038	22.74608541
G	A	0.166228	0.113229	0.0247409	4.73E-06	rs17509933	X-23678 levels	TRUE	reported	GCST90200612	textfile	5745	0.003632569	20.93790086
C	T	0.105296	0.138185	0.0299802	4.04E-06	rs2642864	X-23678 levels	TRUE	reported	GCST90200612	textfile	5745	0.00368434	21.23740932
A	C	0.0152846	-0.372352	0.074567	5.93E-07	rs187272247	X-23678 levels	TRUE	reported	GCST90200612	textfile	5745	0.004321585	24.92658731
T	G	0.0168206	-0.331182	0.0713893	3.50E-06	rs116970885	X-23678 levels	TRUE	reported	GCST90200612	textfile	5745	0.0037321	21.51374344
T	C	0.0176953	0.355705	0.0696619	3.29E-07	rs79060316	X-23678 levels	TRUE	reported	GCST90200612	textfile	5745	0.00451786	26.06382147
C	T	0.337275	0.0870428	0.0195053	8.10E-06	rs117300748	X-23678 levels	TRUE	reported	GCST90200612	textfile	5745	0.00345436	19.90715604
T	C	0.213821	0.105138	0.0223915	2.66E-06	rs7923082	X-23678 levels	TRUE	reported	GCST90200612	textfile	5745	0.003822958	22.0395047
T	G	0.0156028	0.342568	0.0746294	4.43E-06	rs111892724	X-23678 levels	TRUE	reported	GCST90200612	textfile	5745	0.003654212	21.06310863
C	T	0.098375	0.137039	0.03087	9.03E-06	rs61238733	X-23678 levels	TRUE	reported	GCST90200612	textfile	5745	0.003418518	19.69989385
A	G	0.0104514	-0.437915	0.090019	1.15E-06	rs192963379	X-23678 levels	TRUE	reported	GCST90200612	textfile	5745	0.00410238	23.65702113
G	A	0.112004	-0.13593	0.0290696	2.92E-06	rs8022260	X-23678 levels	TRUE	reported	GCST90200612	textfile	5745	0.003791515	21.85754118
T	C	0.178852	0.110785	0.0241422	4.46E-06	rs78579961	X-23678 levels	TRUE	reported	GCST90200612	textfile	5745	0.003651987	21.05023849
C	A	0.014233	0.405549	0.077598	1.73E-07	rs117531849	X-23678 levels	TRUE	reported	GCST90200612	textfile	5745	0.004731901	27.30451062
A	G	0.274538	-0.0928983	0.0206639	6.93E-06	rs6142813	X-23678 levels	TRUE	reported	GCST90200612	textfile	5745	0.003505708	20.20411043
A	C	0.336443	-0.108917	0.0158874	7.10E-12	rs12136754	X-23680 levels	TRUE	reported	GCST90200613	textfile	8215	0.005688537	46.98724009
A	G	0.319015	0.297722	0.0159792	1.77E-77	rs28415528	X-23680 levels	TRUE	reported	GCST90200613	textfile	8215	0.040544241	347.0611852
C	T	0.0293507	0.221291	0.0451	9.26E-07	rs145211342	X-23680 levels	TRUE	reported	GCST90200613	textfile	8215	0.002922106	24.06958897
T	C	0.356066	-0.0769934	0.0159532	1.39E-06	rs12035552	X-23680 levels	TRUE	reported	GCST90200613	textfile	8215	0.002827315	23.28657581
C	G	0.0220916	0.241114	0.0521116	3.71E-06	rs116529501	X-23680 levels	TRUE	reported	GCST90200613	textfile	8215	0.002599191	21.40278533
A	G	0.0367764	-0.182125	0.0405302	7.00E-06	rs56310059	X-23680 levels	TRUE	reported	GCST90200613	textfile	8215	0.002451929	20.18719095
G	A	0.000854179	-1.18332	0.259005	4.91E-06	rs16823863	X-23680 levels	TRUE	reported	GCST90200613	textfile	8215	0.002534419	20.86807403
A	C	0.00763872	0.428262	0.0858695	6.12E-07	rs114483705	X-23680 levels	TRUE	reported	GCST90200613	textfile	8215	0.003018705	24.86769136
G	A	0.00335161	-0.581876	0.131012	8.94E-06	rs74542724	X-23680 levels	TRUE	reported	GCST90200613	textfile	8215	0.002395464	19.72118428
A	G	0.0724151	0.13558	0.0292018	3.44E-06	rs2214573	X-23680 levels	TRUE	reported	GCST90200613	textfile	8215	0.002617136	21.55094258
C	T	0.244914	0.0792195	0.0176883	7.51E-06	rs42523	X-23680 levels	TRUE	reported	GCST90200613	textfile	8215	0.002435709	20.0533188
C	T	0.0134701	-0.291371	0.0652663	8.03E-06	rs117420904	X-23680 levels	TRUE	reported	GCST90200613	textfile	8215	0.002420219	19.92548578
C	T	0.0796925	0.128594	0.0279298	4.14E-06	rs16923883	X-23680 levels	TRUE	reported	GCST90200613	textfile	8215	0.002573825	21.19336972
C	T	0.770377	0.0971614	0.0183872	1.26E-07	rs1171614	X-23680 levels	TRUE	reported	GCST90200613	textfile	8215	0.003387467	27.91583245
C	A	0.666044	0.0742422	0.0163532	5.63E-06	rs12781928	X-23680 levels	TRUE	reported	GCST90200613	textfile	8215	0.002502651	20.60584478
C	T	0.0342608	0.199209	0.0417136	1.79E-06	rs73229622	X-23680 levels	TRUE	reported	GCST90200613	textfile	8215	0.002768541	22.80115365
G	A	0.886131	-0.111592	0.0239093	3.05E-06	rs7991299	X-23680 levels	TRUE	reported	GCST90200613	textfile	8215	0.00264469	21.77843434
G	C	0.209238	-0.0854383	0.018909	6.23E-06	rs12431661	X-23680 levels	TRUE	reported	GCST90200613	textfile	8215	0.002479034	20.41090814
C	T	0.554368	0.0716903	0.01527	2.67E-06	rs4796392	X-23680 levels	TRUE	reported	GCST90200613	textfile	8215	0.00267591	22.03621376
A	G	0.0973986	-0.11389	0.0257507	9.74E-06	rs76858727	X-23680 levels	TRUE	reported	GCST90200613	textfile	8215	0.002375487	19.55633024
A	G	0.0151681	-0.277744	0.0618074	7.00E-06	rs34255016	X-23680 levels	TRUE	reported	GCST90200613	textfile	8215	0.00245208	20.18843607
C	T	0.024526	0.242958	0.0491889	7.84E-07	rs141288079	X-23680 levels	TRUE	reported	GCST90200613	textfile	8215	0.002960962	24.39059762
G	C	0.299324	0.0771596	0.0171442	6.78E-06	rs214179	X-23780 levels	TRUE	reported	GCST90200614	textfile	7878	0.002564568	20.25047512
C	T	0.0254097	-0.233763	0.0500054	2.94E-06	rs115755178	X-23780 levels	TRUE	reported	GCST90200614	textfile	7878	0.002766296	21.84778755
A	G	0.0251789	0.222841	0.0499803	8.25E-06	rs142036634	X-23780 levels	TRUE	reported	GCST90200614	textfile	7878	0.002516993	19.87385932
G	A	0.235604	0.0866421	0.0185388	2.96E-06	rs3821163	X-23780 levels	TRUE	reported	GCST90200614	textfile	7878	0.00276488	21.83657052
A	G	0.019288	-0.274161	0.0571745	1.63E-06	rs149800477	X-23780 levels	TRUE	reported	GCST90200614	textfile	7878	0.002910214	22.98774291
G	C	0.0867975	0.136255	0.028069	1.21E-06	rs13030971	X-23780 levels	TRUE	reported	GCST90200614	textfile	7878	0.002982208	23.55812632
G	T	0.405307	-0.0752913	0.0161417	3.10E-06	rs4300835	X-23780 levels	TRUE	reported	GCST90200614	textfile	7878	0.002754085	21.75107769
C	A	0.582529	0.0705583	0.0158481	8.50E-06	rs56312626	X-23780 levels	TRUE	reported	GCST90200614	textfile	7878	0.002509773	19.81670947
A	G	0.101702	0.327196	0.0256339	2.60E-37	rs17279437	X-23780 levels	TRUE	reported	GCST90200614	textfile	7878	0.020261921	162.8832143
T	C	0.144866	0.115548	0.0222134	1.97E-07	rs2001732	X-23780 levels	TRUE	reported	GCST90200614	textfile	7878	0.003422865	27.05107462
C	G	0.627707	0.0797646	0.0163622	1.09E-06	rs2613044	X-23780 levels	TRUE	reported	GCST90200614	textfile	7878	0.00300755	23.75892139
T	G	0.0116412	-0.328588	0.0732437	7.25E-06	rs141400230	X-23780 levels	TRUE	reported	GCST90200614	textfile	7878	0.002548231	20.12113981
A	G	0.0161352	-0.292702	0.0630493	3.44E-06	rs2220767	X-23780 levels	TRUE	reported	GCST90200614	textfile	7878	0.002728276	21.54669045
G	T	0.0184291	-0.307188	0.0588922	1.83E-07	rs117915593	X-23780 levels	TRUE	reported	GCST90200614	textfile	7878	0.003441753	27.20086201
G	A	0.15682	0.0974033	0.0219307	8.94E-06	rs73110052	X-23780 levels	TRUE	reported	GCST90200614	textfile	7878	0.0024977	19.72114312
A	G	0.0230593	0.25007	0.0520135	1.53E-06	rs62504810	X-23780 levels	TRUE	reported	GCST90200614	textfile	7878	0.002925517	23.10897922
A	G	0.0608546	-0.166343	0.0328016	3.95E-07	rs3102876	X-23780 levels	TRUE	reported	GCST90200614	textfile	7878	0.003253776	25.71039411
T	C	0.501474	0.0782095	0.0162467	1.48E-06	rs7816532	X-23780 levels	TRUE	reported	GCST90200614	textfile	7878	0.002932899	23.1674603
C	T	0.0417514	0.195212	0.0390289	5.68E-07	rs77917462	X-23780 levels	TRUE	reported	GCST90200614	textfile	7878	0.003165538	25.01094669
A	G	0.130657	0.106009	0.0236096	7.12E-06	rs72941124	X-23780 levels	TRUE	reported	GCST90200614	textfile	7878	0.002552597	20.1557029
A	G	0.0568341	0.151592	0.0339675	8.09E-06	rs564895	X-23780 levels	TRUE	reported	GCST90200614	textfile	7878	0.002521813	19.91201122
G	A	0.0173347	-0.273771	0.0608714	6.87E-06	rs182468774	X-23780 levels	TRUE	reported	GCST90200614	textfile	7878	0.002561053	20.22264858
G	A	0.270303	0.0873876	0.0174974	5.90E-07	rs4391970	X-23780 levels	TRUE	reported	GCST90200614	textfile	7878	0.003156194	24.93689146
C	T	0.434098	-0.0709326	0.0158251	7.38E-06	rs55712187	X-23780 levels	TRUE	reported	GCST90200614	textfile	7878	0.002543763	20.08577359
A	G	0.0154384	-0.287975	0.0636263	6.01E-06	rs17142279	X-23780 levels	TRUE	reported	GCST90200614	textfile	7878	0.002593537	20.47981207
G	A	0.598607	0.0721309	0.0160595	7.07E-06	rs9927398	X-23780 levels	TRUE	reported	GCST90200614	textfile	7878	0.002554183	20.16825824
T	A	0.0116727	-0.352809	0.0722317	1.04E-06	rs35111389	X-23780 levels	TRUE	reported	GCST90200614	textfile	7878	0.003019218	23.85137217
C	G	0.0230522	-0.23305	0.0523738	8.60E-06	rs112168249	X-23780 levels	TRUE	reported	GCST90200614	textfile	7878	0.002507055	19.79519456
C	G	0.0496164	0.16078	0.0361742	8.81E-06	rs76868266	X-23780 levels	TRUE	reported	GCST90200614	textfile	7878	0.002501281	19.74949108
G	A	0.0146023	-0.304318	0.0659622	3.96E-06	rs114856936	X-23974 levels	TRUE	reported	GCST90200615	textfile	7752	0.00273817	21.27908535
C	T	0.308814	0.0774143	0.0173516	8.14E-06	rs7425097	X-23974 levels	TRUE	reported	GCST90200615	textfile	7752	0.002561155	19.89991703
G	T	0.029672	0.219985	0.0471704	3.11E-06	rs77855909	X-23974 levels	TRUE	reported	GCST90200615	textfile	7752	0.002797799	21.74377563
T	C	0.325565	0.0962899	0.0168304	1.06E-08	rs887829	X-23974 levels	TRUE	reported	GCST90200615	textfile	7752	0.004204641	32.72355923
C	A	0.0125989	0.317571	0.0711326	8.03E-06	rs114856615	X-23974 levels	TRUE	reported	GCST90200615	textfile	7752	0.002564575	19.92655607
A	G	0.0401346	-0.187842	0.0405173	3.55E-06	rs9845464	X-23974 levels	TRUE	reported	GCST90200615	textfile	7752	0.002764956	21.48781972
G	C	0.0148258	0.297124	0.0658554	6.43E-06	rs143032511	X-23974 levels	TRUE	reported	GCST90200615	textfile	7752	0.002619027	20.35075944
T	C	0.268918	-0.079614	0.0179777	9.49E-06	rs9992693	X-23974 levels	TRUE	reported	GCST90200615	textfile	7752	0.002523478	19.60643209
T	C	0.0306808	-0.203199	0.0458868	9.50E-06	rs62389801	X-23974 levels	TRUE	reported	GCST90200615	textfile	7752	0.002523229	19.60448898
G	A	0.127799	0.117316	0.0239583	9.75E-07	rs7759575	X-23974 levels	TRUE	reported	GCST90200615	textfile	7752	0.003083525	23.97123639
G	A	0.0183486	0.264745	0.0594033	8.32E-06	rs55723360	X-23974 levels	TRUE	reported	GCST90200615	textfile	7752	0.002555697	19.85739745
G	A	0.0379005	-0.18621	0.041527	7.32E-06	rs62638681	X-23974 levels	TRUE	reported	GCST90200615	textfile	7752	0.002587058	20.10170165
A	C	0.019039	-0.269256	0.0584279	4.06E-06	rs187742999	X-23974 levels	TRUE	reported	GCST90200615	textfile	7752	0.002732048	21.23137706
A	G	0.0226832	0.258295	0.0530723	1.13E-06	rs56208285	X-23974 levels	TRUE	reported	GCST90200615	textfile	7752	0.003046193	23.680132
G	A	0.0984232	-0.135276	0.0267578	4.29E-07	rs11256258	X-23974 levels	TRUE	reported	GCST90200615	textfile	7752	0.003286226	25.55222
A	T	0.014983	0.309191	0.0661555	2.96E-06	rs185808303	X-23974 levels	TRUE	reported	GCST90200615	textfile	7752	0.002809868	21.83784172
C	T	0.0350806	0.197015	0.0441283	8.02E-06	rs11845688	X-23974 levels	TRUE	reported	GCST90200615	textfile	7752	0.002564692	19.92746846
C	G	0.161692	0.0962572	0.0216263	8.55E-06	rs58211683	X-23974 levels	TRUE	reported	GCST90200615	textfile	7752	0.002549058	19.80568835
A	G	0.704816	0.121083	0.0173191	2.72E-12	rs1075485	X-23974 levels	TRUE	reported	GCST90200615	textfile	7752	0.006265738	48.86564596
G	T	0.0214248	-0.25035	0.0549489	5.21E-06	rs146885212	X-23974 levels	TRUE	reported	GCST90200615	textfile	7752	0.002670558	20.75224682
T	C	0.0143768	-0.297474	0.066998	8.99E-06	rs117012466	X-23974 levels	TRUE	reported	GCST90200615	textfile	7752	0.002536632	19.70889555
T	C	0.0172818	-0.304889	0.0553394	3.60E-08	rs116068903	X-23659 levels	TRUE	reported	GCST90200616	textfile	8176	0.00369883	30.34648329
T	C	0.247275	-0.0928601	0.0167752	3.10E-08	rs909530	X-23659 levels	TRUE	reported	GCST90200616	textfile	8176	0.003733854	30.63491158
A	G	0.0457638	-0.155156	0.0347846	8.18E-06	rs74675471	X-23659 levels	TRUE	reported	GCST90200616	textfile	8176	0.002427542	19.8910117
G	A	0.376926	0.0684192	0.0151543	6.34E-06	rs889846	X-23659 levels	TRUE	reported	GCST90200616	textfile	8176	0.002486921	20.37877026
T	G	0.0119561	0.300168	0.0661938	5.77E-06	rs111635576	X-23659 levels	TRUE	reported	GCST90200616	textfile	8176	0.002508779	20.55833349
T	C	0.0280871	-0.203897	0.0438533	3.33E-06	rs34886476	X-23659 levels	TRUE	reported	GCST90200616	textfile	8176	0.002637117	21.61279143
C	T	0.079284	-0.121432	0.0266981	5.41E-06	rs12496932	X-23659 levels	TRUE	reported	GCST90200616	textfile	8176	0.002523871	20.68232392
T	C	0.86129	-0.0943389	0.0212262	8.81E-06	rs9310990	X-23659 levels	TRUE	reported	GCST90200616	textfile	8176	0.002410173	19.74835214
T	A	0.517128	-0.0661118	0.0148237	8.20E-06	rs12633195	X-23659 levels	TRUE	reported	GCST90200616	textfile	8176	0.002426882	19.88558994
G	C	0.446292	-0.0677551	0.014494	2.94E-06	rs7642809	X-23659 levels	TRUE	reported	GCST90200616	textfile	8176	0.002665676	21.84747333
A	G	0.00900735	0.356261	0.0766059	3.31E-06	rs249534	X-23659 levels	TRUE	reported	GCST90200616	textfile	8176	0.002638299	21.62249858
G	T	0.778648	-0.0763748	0.0172849	9.93E-06	rs2928034	X-23659 levels	TRUE	reported	GCST90200616	textfile	8176	0.002382263	19.51911757
C	T	0.293112	-0.0765371	0.0161126	2.03E-06	rs35903750	X-23659 levels	TRUE	reported	GCST90200616	textfile	8176	0.002752168	22.55830709
T	C	0.246129	-0.088352	0.016753	1.34E-07	rs17814449	X-23659 levels	TRUE	reported	GCST90200616	textfile	8176	0.003390251	27.80618088
G	A	0.315504	0.0893145	0.0156886	1.25E-08	rs13650	X-23659 levels	TRUE	reported	GCST90200616	textfile	8176	0.003948358	32.4018131
C	T	0.274545	-0.240861	0.0162493	1.04E-49	rs60234513	X-23659 levels	TRUE	reported	GCST90200616	textfile	8176	0.026170129	219.6632511
A	G	0.0102366	0.327331	0.0715297	4.74E-06	rs139392998	X-23659 levels	TRUE	reported	GCST90200616	textfile	8176	0.002554757	20.93607271
G	A	0.309573	-0.074629	0.016141	3.77E-06	rs11596884	X-23659 levels	TRUE	reported	GCST90200616	textfile	8176	0.002607831	21.3721454
A	G	0.0228308	-0.221009	0.0483731	4.90E-06	rs148317466	X-23659 levels	TRUE	reported	GCST90200616	textfile	8176	0.002546618	20.86920136
T	C	0.00147077	-0.877222	0.18815	3.13E-06	rs76405976	X-23659 levels	TRUE	reported	GCST90200616	textfile	8176	0.002651652	21.73223212
T	C	0.021875	-0.218681	0.0489662	7.97E-06	rs117676716	X-23659 levels	TRUE	reported	GCST90200616	textfile	8176	0.002433494	19.93990334
A	G	0.0307597	-0.193906	0.0417775	3.46E-06	rs113729535	X-23659 levels	TRUE	reported	GCST90200616	textfile	8176	0.002627931	21.53730459
A	C	0.0143984	0.277778	0.0610415	5.35E-06	rs112426891	X-23659 levels	TRUE	reported	GCST90200616	textfile	8176	0.002526422	20.70327494
T	A	0.202249	0.0811256	0.01792	5.98E-06	rs61987045	X-23659 levels	TRUE	reported	GCST90200616	textfile	8176	0.002500413	20.48960488
A	G	0.058253	0.139164	0.0309495	6.91E-06	rs75312845	X-23659 levels	TRUE	reported	GCST90200616	textfile	8176	0.002466795	20.21344246
C	T	0.0383534	-0.180557	0.0386191	2.93E-06	rs111481046	X-23659 levels	TRUE	reported	GCST90200616	textfile	8176	0.002666392	21.85335466
G	A	0.261696	-0.0772543	0.0168341	4.45E-06	rs191374	X-23659 levels	TRUE	reported	GCST90200616	textfile	8176	0.002569256	21.05519504
T	G	0.0142419	0.284883	0.0613064	3.37E-06	rs56207875	X-23659 levels	TRUE	reported	GCST90200616	textfile	8176	0.002634117	21.58813821
T	A	0.456683	-0.0679237	0.0145286	2.94E-06	rs628064	X-23659 levels	TRUE	reported	GCST90200616	textfile	8176	0.002666213	21.85188403
A	G	0.114512	-0.111505	0.0226866	8.88E-07	rs16973810	X-23659 levels	TRUE	reported	GCST90200616	textfile	8176	0.002945966	24.15147208
T	C	0.0082732	0.359	0.0804853	8.18E-06	rs73169536	X-23659 levels	TRUE	reported	GCST90200616	textfile	8176	0.002427501	19.89067463
G	A	0.0196198	-0.283577	0.0557064	3.57E-07	rs77484544	X-23665 levels	TRUE	reported	GCST90200617	textfile	8214	0.003144917	25.90753318
C	G	0.00957551	0.357713	0.0794842	6.78E-06	rs113056248	X-23665 levels	TRUE	reported	GCST90200617	textfile	8214	0.002459708	20.24892978
C	T	0.0313565	-0.218855	0.04503	1.17E-06	rs144608253	X-23665 levels	TRUE	reported	GCST90200617	textfile	8214	0.002867525	23.61583438
A	G	0.00987367	0.374871	0.0790119	2.09E-06	rs187422819	X-23665 levels	TRUE	reported	GCST90200617	textfile	8214	0.002732974	22.50468409
C	T	0.0110949	0.361671	0.0739857	1.02E-06	rs16899449	X-23665 levels	TRUE	reported	GCST90200617	textfile	8214	0.002900785	23.89054416
T	C	0.0120805	-0.320212	0.0710517	6.58E-06	rs62374079	X-23665 levels	TRUE	reported	GCST90200617	textfile	8214	0.002466602	20.30581858
T	G	0.0528978	0.159518	0.0350671	5.39E-06	rs2536083	X-23665 levels	TRUE	reported	GCST90200617	textfile	8214	0.002512883	20.68778196
C	T	0.181925	-0.0911835	0.0202664	6.82E-06	rs11795037	X-23665 levels	TRUE	reported	GCST90200617	textfile	8214	0.002458417	20.23827712
T	C	0.434344	0.0718553	0.0156353	4.31E-06	rs10983535	X-23665 levels	TRUE	reported	GCST90200617	textfile	8214	0.002564692	21.11540515
T	A	0.0955029	0.11729	0.0264909	9.53E-06	rs12571057	X-23665 levels	TRUE	reported	GCST90200617	textfile	8214	0.002380886	19.59849797
A	C	0.018012	0.266608	0.0582556	4.73E-06	rs117967784	X-23665 levels	TRUE	reported	GCST90200617	textfile	8214	0.002543375	20.93944839
A	T	0.878825	-0.112056	0.0239344	2.84E-06	rs2915031	X-23665 levels	TRUE	reported	GCST90200617	textfile	8214	0.002661418	21.91388528
A	G	0.0245406	0.227473	0.050896	7.84E-06	rs139052978	X-23665 levels	TRUE	reported	GCST90200617	textfile	8214	0.002425956	19.97039474
G	A	0.00390959	0.573659	0.124573	4.12E-06	rs150305916	X-23665 levels	TRUE	reported	GCST90200617	textfile	8214	0.002575048	21.20088638
T	C	0.0351743	-0.187908	0.0420867	8.01E-06	rs112154130	X-23665 levels	TRUE	reported	GCST90200617	textfile	8214	0.002420992	19.92943718
A	G	0.00268489	0.692696	0.150054	3.91E-06	rs190723774	X-23665 levels	TRUE	reported	GCST90200617	textfile	8214	0.002587678	21.30514272
C	T	0.033842	-0.189565	0.0423011	7.42E-06	rs183843001	X-23665 levels	TRUE	reported	GCST90200617	textfile	8214	0.002438921	20.07738887
T	C	0.139988	0.101489	0.0226991	7.78E-06	rs62206222	X-23665 levels	TRUE	reported	GCST90200617	textfile	8214	0.002427786	19.98549515
A	T	0.0511582	-0.161764	0.0356482	5.68E-06	rs10470148	X-23665 levels	TRUE	reported	GCST90200617	textfile	8214	0.002500613	20.58651274
G	C	0.110073	-0.117425	0.0248302	2.25E-06	rs11089528	X-23665 levels	TRUE	reported	GCST90200617	textfile	8214	0.002715346	22.35913224
A	G	0.241923	-0.0789486	0.0174584	6.12E-06	rs3112826	X-23782 levels	TRUE	reported	GCST90200618	textfile	8263	0.002468703	20.44442291
C	G	0.0265344	-0.235069	0.0468487	5.23E-07	rs72843776	X-23782 levels	TRUE	reported	GCST90200618	textfile	8263	0.003037642	25.17042222
T	C	0.324067	0.0834006	0.0158813	1.51E-07	rs887829	X-23782 levels	TRUE	reported	GCST90200618	textfile	8263	0.003326453	27.57154609
C	T	0.945611	0.171987	0.0329924	1.86E-07	rs1580550	X-23782 levels	TRUE	reported	GCST90200618	textfile	8263	0.003277931	27.1680391
A	C	0.0267451	-0.223944	0.0471357	2.02E-06	rs78052874	X-23782 levels	TRUE	reported	GCST90200618	textfile	8263	0.002724309	22.566999
T	C	0.402836	-0.0684256	0.0152975	7.71E-06	rs2121125	X-23782 levels	TRUE	reported	GCST90200618	textfile	8263	0.002415507	20.00281757
C	G	0.307755	0.0720785	0.0162383	9.05E-06	rs10043238	X-23782 levels	TRUE	reported	GCST90200618	textfile	8263	0.002378802	19.69814039
T	G	0.0726165	-0.144715	0.0292995	7.85E-07	rs12209735	X-23782 levels	TRUE	reported	GCST90200618	textfile	8263	0.002943667	24.3894243
T	C	0.00871526	-0.360802	0.0805669	7.52E-06	rs143663765	X-23782 levels	TRUE	reported	GCST90200618	textfile	8263	0.002421219	20.05023351
G	A	0.0208917	-0.232884	0.0522039	8.16E-06	rs76759186	X-23782 levels	TRUE	reported	GCST90200618	textfile	8263	0.002402652	19.89611466
G	A	0.130141	0.101346	0.0222859	5.43E-06	rs4529574	X-23782 levels	TRUE	reported	GCST90200618	textfile	8263	0.002496488	20.67510573
T	C	0.40586	0.0724916	0.0152291	1.94E-06	rs7040332	X-23782 levels	TRUE	reported	GCST90200618	textfile	8263	0.002734638	22.65279336
C	T	0.0302883	0.218655	0.043584	5.25E-07	rs117676889	X-23782 levels	TRUE	reported	GCST90200618	textfile	8263	0.003036729	25.1628323
T	C	0.0371477	0.173137	0.0391278	9.65E-06	rs765693	X-23782 levels	TRUE	reported	GCST90200618	textfile	8263	0.002363977	19.57509082
G	T	0.275232	0.0795028	0.0169194	2.62E-06	rs9551925	X-23782 levels	TRUE	reported	GCST90200618	textfile	8263	0.002665006	22.07444545
G	A	0.453389	0.0684486	0.0152015	6.71E-06	rs1474176	X-23782 levels	TRUE	reported	GCST90200618	textfile	8263	0.002447677	20.26987737
A	G	0.703947	0.0814206	0.0162995	5.87E-07	rs1075485	X-23782 levels	TRUE	reported	GCST90200618	textfile	8263	0.003010737	24.94680324
A	C	0.025447	0.222727	0.048091	3.63E-06	rs117353725	X-23782 levels	TRUE	reported	GCST90200618	textfile	8263	0.002589134	21.44435502
G	A	0.515282	-0.0687629	0.0149421	4.19E-06	rs4607006	X-23782 levels	TRUE	reported	GCST90200618	textfile	8263	0.00255644	21.1728812
A	G	0.0208939	-0.241725	0.0517426	2.99E-06	rs80053496	X-23782 levels	TRUE	reported	GCST90200618	textfile	8263	0.002634288	21.81933508
T	C	0.140506	0.101109	0.021958	4.13E-06	rs6658908	X-24295 levels	TRUE	reported	GCST90200619	textfile	7987	0.00264764	21.19753225
G	A	0.283806	-0.0801701	0.0170321	2.51E-06	rs7525473	X-24295 levels	TRUE	reported	GCST90200619	textfile	7987	0.002766315	22.15030395
A	G	0.0151573	0.285462	0.0630267	5.92E-06	rs138301449	X-24295 levels	TRUE	reported	GCST90200619	textfile	7987	0.002561827	20.50872715
C	T	0.0101194	0.344846	0.0767255	6.97E-06	rs185306466	X-24295 levels	TRUE	reported	GCST90200619	textfile	7987	0.002522843	20.19585143
C	T	0.588165	-0.073723	0.015603	2.30E-06	rs1260326	X-24295 levels	TRUE	reported	GCST90200619	textfile	7987	0.002787365	22.31932305
A	C	0.0176812	-0.258145	0.0582069	9.21E-06	rs142298314	X-24295 levels	TRUE	reported	GCST90200619	textfile	7987	0.002456556	19.66390336
C	T	0.0470855	0.15989	0.0361263	9.61E-06	rs112541098	X-24295 levels	TRUE	reported	GCST90200619	textfile	7987	0.002446516	19.58334491
T	G	0.0634466	-0.154921	0.0314813	8.61E-07	rs72771860	X-24295 levels	TRUE	reported	GCST90200619	textfile	7987	0.003022851	24.21065301
G	A	0.597917	0.0693211	0.0155835	8.65E-06	rs935037	X-24295 levels	TRUE	reported	GCST90200619	textfile	7987	0.002471397	19.78299843
A	G	0.0324561	0.207609	0.0428992	1.30E-06	rs11144036	X-24295 levels	TRUE	reported	GCST90200619	textfile	7987	0.002923739	23.41451694
C	T	0.0141048	-0.311749	0.0645676	1.38E-06	rs11005466	X-24295 levels	TRUE	reported	GCST90200619	textfile	7987	0.002910257	23.30623314
A	C	0.578485	0.0712015	0.0154107	3.83E-06	rs2735355	X-24295 levels	TRUE	reported	GCST90200619	textfile	7987	0.002665574	21.34149258
A	G	0.270167	0.0899391	0.0172995	2.00E-07	rs7089734	X-24295 levels	TRUE	reported	GCST90200619	textfile	7987	0.00337271	27.0222314
A	G	0.00773099	0.40129	0.0875634	4.59E-06	rs192659671	X-24295 levels	TRUE	reported	GCST90200619	textfile	7987	0.002622692	20.99726251
G	A	0.0896037	0.143151	0.0266208	7.56E-08	rs17101423	X-24295 levels	TRUE	reported	GCST90200619	textfile	7987	0.003607392	28.90931513
C	T	0.0943855	0.12109	0.0264282	4.61E-06	rs16970457	X-24295 levels	TRUE	reported	GCST90200619	textfile	7987	0.002621547	20.98807584
A	G	0.582097	-0.0694488	0.0156039	8.56E-06	rs514766	X-24295 levels	TRUE	reported	GCST90200619	textfile	7987	0.002474023	19.80406811
T	C	0.0270735	0.217237	0.0475894	5.00E-06	rs149906437	X-24295 levels	TRUE	reported	GCST90200619	textfile	7987	0.002602147	20.83235514
G	C	0.0227531	0.232946	0.0508867	4.70E-06	rs113564603	X-24295 levels	TRUE	reported	GCST90200619	textfile	7987	0.002616859	20.95044129
A	G	0.0120232	0.3108	0.0702071	9.56E-06	rs77030894	X-24295 levels	TRUE	reported	GCST90200619	textfile	7987	0.002447665	19.5925601
T	G	0.0471573	0.172402	0.0376929	4.79E-06	rs79367507	X-24243 levels	TRUE	reported	GCST90200620	textfile	7540	0.002766883	20.91463463
T	C	0.135392	-0.110507	0.023113	1.74E-06	rs12496390	X-24243 levels	TRUE	reported	GCST90200620	textfile	7540	0.003022602	22.85344765
G	A	0.0222059	-0.253486	0.0543112	3.05E-06	rs111496438	X-24243 levels	TRUE	reported	GCST90200620	textfile	7540	0.002880746	21.77779707
T	C	0.148575	0.103638	0.0227727	5.34E-06	rs115360023	X-24243 levels	TRUE	reported	GCST90200620	textfile	7540	0.002739343	20.70588436
A	C	0.0676717	0.154794	0.0316741	1.02E-06	rs61606193	X-24243 levels	TRUE	reported	GCST90200620	textfile	7540	0.003157583	23.87725876
C	T	0.201777	-0.0886202	0.0200352	9.72E-06	rs28523827	X-24243 levels	TRUE	reported	GCST90200620	textfile	7540	0.002588101	19.55973086
G	A	0.0250896	0.242076	0.0506084	1.72E-06	rs17233185	X-24243 levels	TRUE	reported	GCST90200620	textfile	7540	0.003025318	22.87404873
T	C	0.114649	0.115943	0.0249815	3.46E-06	rs13226735	X-24243 levels	TRUE	reported	GCST90200620	textfile	7540	0.002848668	21.53460106
T	C	0.0163989	0.31343	0.0627904	5.99E-07	rs146762234	X-24243 levels	TRUE	reported	GCST90200620	textfile	7540	0.003293749	24.91032612
G	A	0.396306	0.075345	0.0162611	3.60E-06	rs1863015	X-24243 levels	TRUE	reported	GCST90200620	textfile	7540	0.002839245	21.46316778
T	C	0.0749967	0.145066	0.0302913	1.68E-06	rs59667275	X-24243 levels	TRUE	reported	GCST90200620	textfile	7540	0.00303253	22.9287424
A	G	0.344198	0.076915	0.0169941	6.01E-06	rs2082580	X-24243 levels	TRUE	reported	GCST90200620	textfile	7540	0.002709419	20.47908446
C	T	0.0878215	-0.128419	0.028302	5.69E-06	rs10869937	X-24243 levels	TRUE	reported	GCST90200620	textfile	7540	0.002723132	20.58302026
G	A	0.0107362	0.346908	0.077191	6.98E-06	rs117245508	X-24243 levels	TRUE	reported	GCST90200620	textfile	7540	0.002671543	20.19203467
T	C	0.0721227	-0.139367	0.0314836	9.57E-06	rs34818942	X-24243 levels	TRUE	reported	GCST90200620	textfile	7540	0.002592105	19.59006686
C	T	0.0219327	0.421706	0.0538935	5.08E-15	rs149531955	X-24243 levels	TRUE	reported	GCST90200620	textfile	7540	0.008054954	61.21129532
A	G	0.0856801	0.256364	0.0281598	8.71E-20	rs61985497	X-24243 levels	TRUE	reported	GCST90200620	textfile	7540	0.01087266	82.85900878
C	T	0.0170878	0.291002	0.0609012	1.77E-06	rs56365547	X-24243 levels	TRUE	reported	GCST90200620	textfile	7540	0.003018949	22.82574886
G	A	0.181134	0.0917276	0.0207159	9.52E-06	rs8054464	X-24243 levels	TRUE	reported	GCST90200620	textfile	7540	0.002593542	19.60095522
A	G	0.0103596	-0.378719	0.0791239	1.70E-06	rs147740141	X-24243 levels	TRUE	reported	GCST90200620	textfile	7540	0.003029214	22.90359229
T	G	0.0230311	-0.222455	0.0503262	9.86E-06	rs10218823	X-23739 levels	TRUE	reported	GCST90200621	textfile	8249	0.002363019	19.53398077
G	A	0.533228	-0.080999	0.0159106	3.56E-07	rs2806396	X-23739 levels	TRUE	reported	GCST90200621	textfile	8249	0.003132006	25.91080407
A	C	0.0626063	-0.140314	0.0313979	7.86E-06	rs76729342	X-23739 levels	TRUE	reported	GCST90200621	textfile	8249	0.002415179	19.96620372
A	G	0.822451	-0.089511	0.0200357	7.91E-06	rs9308485	X-23739 levels	TRUE	reported	GCST90200621	textfile	8249	0.002413754	19.95439057
C	T	0.591238	0.0906229	0.0156384	6.84E-09	rs4665972	X-23739 levels	TRUE	reported	GCST90200621	textfile	8249	0.004054391	33.57267667
A	G	0.240208	0.0809497	0.0180324	7.15E-06	rs34739313	X-23739 levels	TRUE	reported	GCST90200621	textfile	8249	0.002437039	20.14735845
G	A	0.0936361	0.117711	0.0262536	7.34E-06	rs6796414	X-23739 levels	TRUE	reported	GCST90200621	textfile	8249	0.002431073	20.0979176
A	G	0.388994	-0.0763053	0.0158921	1.58E-06	rs34540037	X-23739 levels	TRUE	reported	GCST90200621	textfile	8249	0.002786978	23.04843919
G	T	0.00735652	0.402886	0.0888102	5.72E-06	rs954277	X-23739 levels	TRUE	reported	GCST90200621	textfile	8249	0.002488601	20.57469222
C	T	0.021174	0.255557	0.0523823	1.07E-06	rs150686451	X-23739 levels	TRUE	reported	GCST90200621	textfile	8249	0.002877093	23.79584473
T	G	0.0135283	0.30234	0.0663818	5.25E-06	rs115424826	X-23739 levels	TRUE	reported	GCST90200621	textfile	8249	0.002508425	20.73900228
C	T	0.925476	-0.129493	0.0291024	8.60E-06	rs2499736	X-23739 levels	TRUE	reported	GCST90200621	textfile	8249	0.002394377	19.79382219
A	G	0.0836571	0.125897	0.0276845	5.43E-06	rs12209480	X-23739 levels	TRUE	reported	GCST90200621	textfile	8249	0.002500741	20.67531263
G	T	0.0133358	0.303025	0.0669731	6.05E-06	rs74573247	X-23739 levels	TRUE	reported	GCST90200621	textfile	8249	0.002475588	20.46684061
C	T	0.020436	0.262544	0.0546085	1.53E-06	rs74927060	X-23739 levels	TRUE	reported	GCST90200621	textfile	8249	0.002794262	23.10885308
C	G	0.37483	-0.0752346	0.015793	1.90E-06	rs7037946	X-23739 levels	TRUE	reported	GCST90200621	textfile	8249	0.002743541	22.68823192
T	A	0.557272	-0.0710021	0.0156008	5.33E-06	rs2479050	X-23739 levels	TRUE	reported	GCST90200621	textfile	8249	0.002504714	20.70824717
T	C	0.248263	-0.0787228	0.0177957	9.70E-06	rs7081307	X-23739 levels	TRUE	reported	GCST90200621	textfile	8249	0.002366686	19.56435815
T	C	0.121936	-0.140961	0.0232037	1.24E-09	rs12292586	X-23739 levels	TRUE	reported	GCST90200621	textfile	8249	0.004453931	36.89590364
T	C	0.0405965	-0.181022	0.0388047	3.09E-06	rs112482010	X-23739 levels	TRUE	reported	GCST90200621	textfile	8249	0.002631168	21.75648583
A	G	0.0253773	-0.232322	0.0485303	1.69E-06	rs78125713	X-23739 levels	TRUE	reported	GCST90200621	textfile	8249	0.002770439	22.91128325
C	T	0.272385	-0.0821629	0.0170828	1.51E-06	rs2296487	X-23739 levels	TRUE	reported	GCST90200621	textfile	8249	0.002796507	23.12746847
G	C	0.129058	0.391216	0.0223557	1.44E-68	rs2282377	X-23739 levels	TRUE	reported	GCST90200621	textfile	8249	0.035795189	306.1620531
T	G	0.256724	0.0803884	0.017521	4.47E-06	rs2601882	X-23739 levels	TRUE	reported	GCST90200621	textfile	8249	0.002545428	21.04571483
T	C	0.282753	-0.0770225	0.0172372	7.88E-06	rs11864751	X-23739 levels	TRUE	reported	GCST90200621	textfile	8249	0.00241463	19.9616516
C	T	0.41275	-0.0717994	0.0161633	8.91E-06	rs9907876	X-23739 levels	TRUE	reported	GCST90200621	textfile	8249	0.002386397	19.72769085
G	A	0.0504367	0.161029	0.0352073	4.79E-06	rs112986768	X-23739 levels	TRUE	reported	GCST90200621	textfile	8249	0.00252954	20.91401625
C	A	0.314912	-0.0836536	0.0172987	1.33E-06	rs4049869	X-23739 levels	TRUE	reported	GCST90200621	textfile	8249	0.002826907	23.37959737
A	G	0.0307066	0.19869	0.044174	6.86E-06	rs117541557	X-23739 levels	TRUE	reported	GCST90200621	textfile	8249	0.002446546	20.22615154
G	A	0.0439441	0.169373	0.0373618	5.81E-06	rs2660358	X-23997 levels	TRUE	reported	GCST90200622	textfile	7804	0.002626475	20.54572461
T	C	0.324299	0.0753398	0.0167202	6.61E-06	rs2803165	X-23997 levels	TRUE	reported	GCST90200622	textfile	7804	0.002594898	20.2980667
G	A	0.126001	-0.103024	0.0231312	8.43E-06	rs12032311	X-23997 levels	TRUE	reported	GCST90200622	textfile	7804	0.002535483	19.83212145
T	C	0.287746	-0.0768336	0.0171114	7.12E-06	rs12131072	X-23997 levels	TRUE	reported	GCST90200622	textfile	7804	0.002576876	20.15672463
T	C	0.192432	-0.0985871	0.0203599	1.28E-06	rs28846674	X-23997 levels	TRUE	reported	GCST90200622	textfile	7804	0.002995496	23.44107841
G	A	0.0520686	-0.161619	0.0348921	3.62E-06	rs3796193	X-23997 levels	TRUE	reported	GCST90200622	textfile	7804	0.002741707	21.449605
T	C	0.0592621	0.15013	0.032785	4.67E-06	rs77267418	X-23997 levels	TRUE	reported	GCST90200622	textfile	7804	0.002679797	20.96395788
C	T	0.0434216	-0.172637	0.0380164	5.60E-06	rs150142088	X-23997 levels	TRUE	reported	GCST90200622	textfile	7804	0.002635496	20.61647772
A	C	0.00427074	-0.546125	0.118903	4.37E-06	rs146951682	X-23997 levels	TRUE	reported	GCST90200622	textfile	7804	0.002695931	21.09051458
C	A	0.0293249	-0.205132	0.0457428	7.31E-06	rs80224399	X-23997 levels	TRUE	reported	GCST90200622	textfile	7804	0.002570315	20.10527528
T	C	0.0220126	-0.266281	0.0529415	4.91E-07	rs7770726	X-23997 levels	TRUE	reported	GCST90200622	textfile	7804	0.003231209	25.29161485
G	A	0.0314587	-0.196906	0.0443151	8.86E-06	rs17149947	X-23997 levels	TRUE	reported	GCST90200622	textfile	7804	0.00252348	19.73799878
T	A	0.0498311	0.17808	0.0354794	5.19E-07	rs75573493	X-23997 levels	TRUE	reported	GCST90200622	textfile	7804	0.003217813	25.18642026
C	A	0.0361376	0.186396	0.0416863	7.77E-06	rs75357928	X-23997 levels	TRUE	reported	GCST90200622	textfile	7804	0.002555395	19.98826794
A	G	0.114205	-0.136551	0.0240798	1.42E-08	rs17455169	X-23997 levels	TRUE	reported	GCST90200622	textfile	7804	0.00410375	32.14938757
C	T	0.576642	0.0735594	0.0156108	2.45E-06	rs10104327	X-23997 levels	TRUE	reported	GCST90200622	textfile	7804	0.002837102	22.19804473
C	A	0.188162	-0.0890849	0.0198586	7.26E-06	rs72821220	X-23997 levels	TRUE	reported	GCST90200622	textfile	7804	0.002572025	20.11868647
T	C	0.0958446	0.119202	0.0260399	4.70E-06	rs61886736	X-23997 levels	TRUE	reported	GCST90200622	textfile	7804	0.002677976	20.94966802
G	A	0.782144	0.0842618	0.0188704	8.00E-06	rs439307	X-23997 levels	TRUE	reported	GCST90200622	textfile	7804	0.002548436	19.93370091
T	C	0.126897	-0.106006	0.0238969	9.17E-06	rs72873982	X-23997 levels	TRUE	reported	GCST90200622	textfile	7804	0.002515167	19.67281226
T	G	0.04407	0.168969	0.0374965	6.60E-06	rs72933568	X-23997 levels	TRUE	reported	GCST90200622	textfile	7804	0.002595295	20.30118036
T	G	0.055216	-0.173466	0.0357609	1.23E-06	rs2824627	X-23997 levels	TRUE	reported	GCST90200622	textfile	7804	0.003005987	23.5234238
G	A	0.272273	0.0883559	0.0174097	3.87E-07	rs737972	X-23997 levels	TRUE	reported	GCST90200622	textfile	7804	0.003289579	25.74999922
A	G	0.251137	0.081388	0.0179791	5.99E-06	rs10929472	X-24241 levels	TRUE	reported	GCST90200623	textfile	8053	0.002538186	20.48693476
A	G	0.183348	0.0905312	0.0203929	9.02E-06	rs75747525	X-24241 levels	TRUE	reported	GCST90200623	textfile	8053	0.00244129	19.70292492
A	G	0.0430884	-0.178391	0.0379512	2.59E-06	rs424029	X-24241 levels	TRUE	reported	GCST90200623	textfile	8053	0.002736196	22.08955578
T	C	0.183266	0.0952775	0.0202523	2.54E-06	rs10004304	X-24241 levels	TRUE	reported	GCST90200623	textfile	8053	0.002740832	22.12708121
T	C	0.430152	-0.107399	0.0156755	7.31E-12	rs1050152	X-24241 levels	TRUE	reported	GCST90200623	textfile	8053	0.005795298	46.92991829
A	C	0.0120572	-0.391863	0.0711089	3.57E-08	rs77010315	X-24241 levels	TRUE	reported	GCST90200623	textfile	8053	0.003756888	30.360766
C	T	0.0156757	-0.285575	0.0626037	5.08E-06	rs115566627	X-24241 levels	TRUE	reported	GCST90200623	textfile	8053	0.002577282	20.80331261
T	C	0.00807057	-0.414126	0.0873488	2.13E-06	rs112552538	X-24241 levels	TRUE	reported	GCST90200623	textfile	8053	0.002783447	22.47207816
T	C	0.069401	-0.190394	0.0303378	3.48E-10	rs12208357	X-24241 levels	TRUE	reported	GCST90200623	textfile	8053	0.004867005	39.3758984
A	G	0.0256028	-0.33036	0.0489551	1.50E-11	rs34059508	X-24241 levels	TRUE	reported	GCST90200623	textfile	8053	0.005623056	45.52722276
G	A	0.0198817	-0.252437	0.0559488	6.42E-06	rs148908721	X-24241 levels	TRUE	reported	GCST90200623	textfile	8053	0.002521566	20.35244529
C	T	0.770896	0.163222	0.0188775	5.32E-18	rs1171614	X-24241 levels	TRUE	reported	GCST90200623	textfile	8053	0.009198088	74.74128493
A	G	0.0111111	-0.350229	0.0743746	2.49E-06	rs187428247	X-24241 levels	TRUE	reported	GCST90200623	textfile	8053	0.002746016	22.16904831
G	A	0.164684	-0.0971084	0.0210017	3.77E-06	rs12427077	X-24241 levels	TRUE	reported	GCST90200623	textfile	8053	0.002647863	21.37454229
T	A	0.0814261	-0.125929	0.0283872	9.16E-06	rs79824243	X-24241 levels	TRUE	reported	GCST90200623	textfile	8053	0.002437747	19.67426522
T	C	0.00951966	-0.357481	0.0798063	7.49E-06	rs181481755	X-24241 levels	TRUE	reported	GCST90200623	textfile	8053	0.002485382	20.05966625
T	C	0.189405	0.0961508	0.0201602	1.85E-06	rs12903952	X-24241 levels	TRUE	reported	GCST90200623	textfile	8053	0.002816654	22.74093198
G	C	0.00837919	0.391067	0.0857395	5.09E-06	rs12448913	X-24241 levels	TRUE	reported	GCST90200623	textfile	8053	0.002576691	20.79852679
A	G	0.0751057	0.131983	0.029454	7.43E-06	rs151285077	X-24241 levels	TRUE	reported	GCST90200623	textfile	8053	0.002487186	20.07426043
C	A	0.0617138	0.146051	0.0319185	4.74E-06	rs60177389	X-24241 levels	TRUE	reported	GCST90200623	textfile	8053	0.002593216	20.93226625
A	C	0.462574	0.0721651	0.0159329	5.92E-06	rs7234351	X-24241 levels	TRUE	reported	GCST90200623	textfile	8053	0.002540985	20.5095864
C	G	0.011028	-0.330456	0.0743796	8.88E-06	rs142991896	X-24241 levels	TRUE	reported	GCST90200623	textfile	8053	0.002445112	19.73384596
C	G	0.310321	0.0749477	0.0169106	9.34E-06	rs743022	X-24241 levels	TRUE	reported	GCST90200623	textfile	8053	0.002433228	19.63770416
C	T	0.720477	0.0776784	0.0174627	8.66E-06	rs139160	X-24241 levels	TRUE	reported	GCST90200623	textfile	8053	0.002451062	19.78198573
T	C	0.0897956	-0.110655	0.0247862	8.03E-06	rs74649444	X-24328 levels	TRUE	reported	GCST90200624	textfile	7807	0.002546424	19.92557733
A	G	0.582446	0.0798784	0.0144201	3.04E-08	rs1344	X-24328 levels	TRUE	reported	GCST90200624	textfile	7807	0.003915024	30.67685956
C	G	0.0369918	0.165524	0.0372798	8.99E-06	rs72761022	X-24328 levels	TRUE	reported	GCST90200624	textfile	7807	0.00251881	19.70895174
A	T	0.83943	0.109419	0.0198835	3.73E-08	rs3856497	X-24328 levels	TRUE	reported	GCST90200624	textfile	7807	0.003863975	30.27530615
C	T	0.796027	-0.0844306	0.0183023	3.97E-06	rs6543411	X-24328 levels	TRUE	reported	GCST90200624	textfile	7807	0.002718454	21.27537088
T	G	0.0212559	-0.336294	0.0493003	9.02E-12	rs146199923	X-24328 levels	TRUE	reported	GCST90200624	textfile	7807	0.005924806	46.51872916
G	T	0.752096	0.107925	0.0163559	4.15E-11	rs2623901	X-24328 levels	TRUE	reported	GCST90200624	textfile	7807	0.005546202	43.52952714
T	C	0.520681	0.069806	0.0142603	9.82E-07	rs7649090	X-24328 levels	TRUE	reported	GCST90200624	textfile	7807	0.003059941	23.95614371
T	C	0.0335471	0.187925	0.0391672	1.60E-06	rs11724613	X-24328 levels	TRUE	reported	GCST90200624	textfile	7807	0.002940093	23.0150962
G	A	0.0137306	-0.300006	0.0612279	9.59E-07	rs79852625	X-24328 levels	TRUE	reported	GCST90200624	textfile	7807	0.003065798	24.00213536
C	T	0.653583	0.117954	0.0147703	1.40E-15	rs7293380	X-24328 levels	TRUE	reported	GCST90200624	textfile	7807	0.00810269	63.75811099
T	A	0.747963	-0.0813888	0.0163627	6.56E-07	rs11949166	X-24328 levels	TRUE	reported	GCST90200624	textfile	7807	0.003159083	24.73478175
T	A	0.274321	-0.0860309	0.0158509	5.71E-08	rs10458052	X-24328 levels	TRUE	reported	GCST90200624	textfile	7807	0.003759077	29.45030577
G	A	0.159861	-0.093569	0.0190677	9.24E-07	rs4895884	X-24328 levels	TRUE	reported	GCST90200624	textfile	7807	0.003075004	24.07443389
G	A	0.277557	0.0743148	0.0156551	2.06E-06	rs9397485	X-24328 levels	TRUE	reported	GCST90200624	textfile	7807	0.002878081	22.52826066
A	G	0.235939	0.0744186	0.0165307	6.74E-06	rs6970936	X-24328 levels	TRUE	reported	GCST90200624	textfile	7807	0.002589228	20.26138974
T	C	0.190015	-0.145503	0.0179037	4.40E-16	rs62466318	X-24328 levels	TRUE	reported	GCST90200624	textfile	7807	0.008389101	66.03087304
C	T	0.0512075	0.149664	0.0317737	2.47E-06	rs7809761	X-24328 levels	TRUE	reported	GCST90200624	textfile	7807	0.002833886	22.18134328
C	A	0.0101343	-0.317135	0.0709053	7.73E-06	rs184682691	X-24328 levels	TRUE	reported	GCST90200624	textfile	7807	0.00255585	19.99952494
C	T	0.218863	0.0790219	0.0170335	3.50E-06	rs56349412	X-24328 levels	TRUE	reported	GCST90200624	textfile	7807	0.002749206	21.51671035
A	G	0.539313	0.0636289	0.0143368	9.07E-06	rs7020139	X-24328 levels	TRUE	reported	GCST90200624	textfile	7807	0.002516668	19.69214863
G	A	0.800833	0.0796745	0.0177261	6.96E-06	rs2951093	X-24328 levels	TRUE	reported	GCST90200624	textfile	7807	0.002581105	20.1976588
A	G	0.0136475	-0.290761	0.0609328	1.83E-06	rs140275006	X-24328 levels	TRUE	reported	GCST90200624	textfile	7807	0.002908178	22.76453402
T	C	0.0211304	0.232855	0.0490676	2.08E-06	rs142045450	X-24328 levels	TRUE	reported	GCST90200624	textfile	7807	0.00287638	22.51491082
G	A	0.311634	0.0710333	0.0154054	4.01E-06	rs55860968	X-24328 levels	TRUE	reported	GCST90200624	textfile	7807	0.002715894	21.25527616
T	C	0.0198198	0.248551	0.0511198	1.16E-06	rs189786629	X-24328 levels	TRUE	reported	GCST90200624	textfile	7807	0.003018947	23.63423043
T	C	0.0410572	0.159654	0.0355049	6.90E-06	rs11853486	X-24328 levels	TRUE	reported	GCST90200624	textfile	7807	0.002583304	20.21490703
T	C	0.0166068	-0.254807	0.054914	3.48E-06	rs59859821	X-24328 levels	TRUE	reported	GCST90200624	textfile	7807	0.002750276	21.525105
A	G	0.942686	0.135187	0.030471	9.14E-06	rs41202	X-24328 levels	TRUE	reported	GCST90200624	textfile	7807	0.002514888	19.67819114
C	T	0.087231	-0.111463	0.0247562	6.72E-06	rs72782925	X-24328 levels	TRUE	reported	GCST90200624	textfile	7807	0.0025899	20.26666171
T	A	0.0142932	-0.285893	0.0602822	2.11E-06	rs72845578	X-24328 levels	TRUE	reported	GCST90200624	textfile	7807	0.002872733	22.48627848
G	C	0.0776905	-0.11993	0.0263054	5.14E-06	rs76089176	X-24328 levels	TRUE	reported	GCST90200624	textfile	7807	0.002655381	20.78043217
A	G	0.00668982	-0.4019	0.0859701	2.94E-06	rs145808970	X-24328 levels	TRUE	reported	GCST90200624	textfile	7807	0.002791534	21.84891507
G	A	0.531209	-0.0638614	0.0143891	9.07E-06	rs6047215	X-24328 levels	TRUE	reported	GCST90200624	textfile	7807	0.002516698	19.69238585
G	A	0.455624	-0.064441	0.0143771	7.39E-06	rs9983855	X-24328 levels	TRUE	reported	GCST90200624	textfile	7807	0.002566738	20.0849467
C	T	0.781271	0.0805369	0.0173946	3.66E-06	rs9614869	X-24328 levels	TRUE	reported	GCST90200624	textfile	7807	0.002738331	21.43135613
G	C	0.566905	-0.0791892	0.0176825	7.52E-06	rs994252	X-24456 levels	TRUE	reported	GCST90200625	textfile	6523	0.003065236	20.04986253
T	C	0.125768	0.127339	0.0259469	9.22E-07	rs906070	X-24456 levels	TRUE	reported	GCST90200625	textfile	6523	0.003678781	24.07790716
T	C	0.188061	-0.106183	0.022099	1.55E-06	rs7709155	X-24456 levels	TRUE	reported	GCST90200625	textfile	6523	0.003526817	23.07977446
A	G	0.0755859	-0.157877	0.0327359	1.42E-06	rs57337762	X-24456 levels	TRUE	reported	GCST90200625	textfile	6523	0.003553006	23.25176803
T	G	0.13083	-0.120907	0.025714	2.58E-06	rs73012780	X-24456 levels	TRUE	reported	GCST90200625	textfile	6523	0.0033779	22.10194192
T	C	0.260714	0.0999908	0.0199095	5.11E-07	rs17195725	X-24456 levels	TRUE	reported	GCST90200625	textfile	6523	0.003851908	25.21541968
A	G	0.0364223	0.250091	0.0461165	5.86E-08	rs10245855	X-24456 levels	TRUE	reported	GCST90200625	textfile	6523	0.004488306	29.40019896
G	T	0.0083023	-0.446619	0.0960039	3.29E-06	rs4307365	X-24456 levels	TRUE	reported	GCST90200625	textfile	6523	0.003306821	21.6353268
A	G	0.284977	0.0909447	0.0194484	2.92E-06	rs10109981	X-24456 levels	TRUE	reported	GCST90200625	textfile	6523	0.003341075	21.86018609
A	G	0.00857862	0.429489	0.0942763	5.22E-06	rs148962172	X-24456 levels	TRUE	reported	GCST90200625	textfile	6523	0.003171554	20.7475038
T	A	0.104474	0.132153	0.0285357	3.64E-06	rs72727227	X-24456 levels	TRUE	reported	GCST90200625	textfile	6523	0.003277208	21.44093961
T	C	0.278386	0.091313	0.0192397	2.07E-06	rs4740404	X-24456 levels	TRUE	reported	GCST90200625	textfile	6523	0.003441313	22.51829232
A	G	0.0234507	0.268467	0.0573654	2.87E-06	rs113943588	X-24456 levels	TRUE	reported	GCST90200625	textfile	6523	0.003346406	21.89518348
T	C	0.264261	-0.0880054	0.0197988	8.79E-06	rs9518965	X-24456 levels	TRUE	reported	GCST90200625	textfile	6523	0.003019813	19.75184764
T	C	0.00901109	0.415615	0.0918841	6.09E-06	rs7160701	X-24456 levels	TRUE	reported	GCST90200625	textfile	6523	0.003126758	20.45354152
T	C	0.00974026	-0.407257	0.088603	4.30E-06	rs111377867	X-24456 levels	TRUE	reported	GCST90200625	textfile	6523	0.003228409	21.12064046
C	G	0.77747	-0.0939586	0.0210952	8.43E-06	rs7496311	X-24456 levels	TRUE	reported	GCST90200625	textfile	6523	0.003032073	19.832278
A	G	0.065638	-0.162222	0.0345849	2.73E-06	rs956065	X-24456 levels	TRUE	reported	GCST90200625	textfile	6523	0.003361528	21.99445859
G	A	0.0237611	-0.259677	0.057288	5.82E-06	rs72822748	X-24456 levels	TRUE	reported	GCST90200625	textfile	6523	0.003139977	20.54028526
G	A	0.745441	-0.0941892	0.0208561	6.30E-06	rs758633	X-24456 levels	TRUE	reported	GCST90200625	textfile	6523	0.003116972	20.38932447
A	G	0.0184039	-0.299534	0.0652998	4.50E-06	rs12952821	X-24456 levels	TRUE	reported	GCST90200625	textfile	6523	0.003215308	21.03465395
T	C	0.251161	0.0906685	0.0197742	4.54E-06	rs16960555	X-24456 levels	TRUE	reported	GCST90200625	textfile	6523	0.0032127	21.01753788
C	T	0.148312	-0.120567	0.0244703	8.35E-07	rs6104732	X-24456 levels	TRUE	reported	GCST90200625	textfile	6523	0.003707812	24.26862348
G	A	0.354579	-0.080589	0.0182248	9.78E-06	rs6075313	X-24456 levels	TRUE	reported	GCST90200625	textfile	6523	0.002988675	19.54757163
T	C	0.0555283	0.182427	0.0392132	3.28E-06	rs56386303	X-24456 levels	TRUE	reported	GCST90200625	textfile	6523	0.003306951	21.63617499
A	G	0.0147158	0.34587	0.0733543	2.42E-06	rs1887284	X-24418 levels	TRUE	reported	GCST90200626	textfile	5952	0.003721282	22.22432998
A	G	0.019563	0.305573	0.0634068	1.44E-06	rs140977378	X-24418 levels	TRUE	reported	GCST90200626	textfile	5952	0.003886906	23.21733284
T	C	0.0343203	-0.223809	0.048698	4.31E-06	rs56082542	X-24418 levels	TRUE	reported	GCST90200626	textfile	5952	0.003536156	21.11479581
C	G	0.0229924	-0.273198	0.0592449	4.00E-06	rs114265657	X-24418 levels	TRUE	reported	GCST90200626	textfile	5952	0.003559929	21.25725259
T	C	0.941987	0.169686	0.0375254	6.13E-06	rs183887677	X-24418 levels	TRUE	reported	GCST90200626	textfile	5952	0.003423647	20.44068318
T	G	0.0123675	0.367619	0.0797641	4.05E-06	rs112643750	X-24418 levels	TRUE	reported	GCST90200626	textfile	5952	0.003556075	21.23415598
A	C	0.690326	-0.0911591	0.020031	5.34E-06	rs9830884	X-24418 levels	TRUE	reported	GCST90200626	textfile	5952	0.003467555	20.70374161
C	A	0.455035	-0.202087	0.0174168	3.98E-31	rs1902023	X-24418 levels	TRUE	reported	GCST90200626	textfile	5952	0.022118882	134.5841969
C	T	0.268039	-0.172007	0.0198495	4.49E-18	rs13143630	X-24418 levels	TRUE	reported	GCST90200626	textfile	5952	0.01245906	75.06666861
T	G	0.0653495	-0.164827	0.0357202	3.94E-06	rs72875432	X-24418 levels	TRUE	reported	GCST90200626	textfile	5952	0.003564636	21.28545743
A	C	0.0221679	0.281538	0.059945	2.65E-06	rs34251109	X-24418 levels	TRUE	reported	GCST90200626	textfile	5952	0.003692314	22.05068861
C	T	0.160278	0.120912	0.0251591	1.54E-06	rs4701252	X-24418 levels	TRUE	reported	GCST90200626	textfile	5952	0.003865482	23.0888685
T	C	0.0531519	0.184933	0.0391227	2.28E-06	rs115833612	X-24418 levels	TRUE	reported	GCST90200626	textfile	5952	0.00374008	22.33702006
A	G	0.624243	-0.081997	0.0183743	8.10E-06	rs40143	X-24418 levels	TRUE	reported	GCST90200626	textfile	5952	0.00333473	19.90803355
T	C	0.0965593	0.158211	0.0300974	1.47E-07	rs7830314	X-24418 levels	TRUE	reported	GCST90200626	textfile	5952	0.004621053	27.62291036
G	A	0.540306	-0.184046	0.0176118	1.46E-25	rs6391	X-24418 levels	TRUE	reported	GCST90200626	textfile	5952	0.018017157	109.1689968
A	C	0.975173	-0.262951	0.0558597	2.51E-06	rs3810951	X-24418 levels	TRUE	reported	GCST90200626	textfile	5952	0.003709161	22.15167132
T	C	0.068545	0.682378	0.0337769	9.31E-91	rs17713514	X-24418 levels	TRUE	reported	GCST90200626	textfile	5952	0.064171723	408.0040747
C	T	0.585425	-0.114996	0.0178007	1.05E-10	rs540582	X-24418 levels	TRUE	reported	GCST90200626	textfile	5952	0.006962959	41.72010086
G	T	0.281297	-0.103831	0.0196585	1.28E-07	rs2853000	X-24418 levels	TRUE	reported	GCST90200626	textfile	5952	0.004665086	27.88735743
T	C	0.0549571	0.171222	0.0385894	9.12E-06	rs112743229	X-24418 levels	TRUE	reported	GCST90200626	textfile	5952	0.00329675	19.68054506
A	G	0.0120879	-0.35998	0.0802761	7.32E-06	rs141851876	X-24418 levels	TRUE	reported	GCST90200626	textfile	5952	0.003367104	20.10195321
A	G	0.0290393	0.230682	0.0518557	8.65E-06	rs117433344	X-24418 levels	TRUE	reported	GCST90200626	textfile	5952	0.003313828	19.78283173
C	A	0.0145598	0.334954	0.0737705	5.61E-06	rs188698899	X-24418 levels	TRUE	reported	GCST90200626	textfile	5952	0.003451758	20.60909523
C	T	0.432107	0.0833605	0.0181641	4.45E-06	rs34423246	X-24418 levels	TRUE	reported	GCST90200626	textfile	5952	0.00352611	21.05459523
G	A	0.0941838	-0.140171	0.0307516	5.16E-06	rs73450270	X-24418 levels	TRUE	reported	GCST90200626	textfile	5952	0.003478601	20.76992616
G	C	0.0471434	0.241311	0.0449837	8.12E-08	rs71636908	X-24344 levels	TRUE	reported	GCST90200627	textfile	5457	0.005245728	28.76634545
G	A	0.0162872	-0.337797	0.0747841	6.27E-06	rs146945917	X-24344 levels	TRUE	reported	GCST90200627	textfile	5457	0.003724932	20.39547549
A	T	0.617664	0.0908967	0.01969	3.90E-06	rs9869248	X-24344 levels	TRUE	reported	GCST90200627	textfile	5457	0.003890076	21.30323714
C	G	0.0220383	0.308592	0.0640734	1.46E-06	rs138686843	X-24344 levels	TRUE	reported	GCST90200627	textfile	5457	0.004232702	23.18753526
A	G	0.387679	0.0889401	0.0193308	4.21E-06	rs61651183	X-24344 levels	TRUE	reported	GCST90200627	textfile	5457	0.003864205	21.16100905
G	A	0.013644	-0.38536	0.0820718	2.66E-06	rs138437614	X-24344 levels	TRUE	reported	GCST90200627	textfile	5457	0.004023837	22.03870901
G	A	0.437707	-0.0939562	0.0189325	6.95E-07	rs1570069	X-24344 levels	TRUE	reported	GCST90200627	textfile	5457	0.004492886	24.61930323
G	A	0.359284	-0.0898059	0.0199394	6.67E-06	rs6601542	X-24344 levels	TRUE	reported	GCST90200627	textfile	5457	0.003703567	20.27805837
C	T	0.200683	0.109776	0.0235958	3.28E-06	rs56042914	X-24344 levels	TRUE	reported	GCST90200627	textfile	5457	0.003950684	21.63645931
T	C	0.0143412	-0.355109	0.0800003	9.04E-06	rs183486150	X-24344 levels	TRUE	reported	GCST90200627	textfile	5457	0.003597667	19.69613121
T	C	0.0269675	-0.263884	0.0582286	5.85E-06	rs17134396	X-24344 levels	TRUE	reported	GCST90200627	textfile	5457	0.003749454	20.53024922
G	A	0.00986357	-0.428425	0.0940598	5.24E-06	rs145337820	X-24344 levels	TRUE	reported	GCST90200627	textfile	5457	0.003787386	20.73873728
C	G	0.301812	0.0959255	0.0205891	3.18E-06	rs856215	X-24344 levels	TRUE	reported	GCST90200627	textfile	5457	0.003962008	21.69872513
A	G	0.118043	0.141416	0.0293932	1.50E-06	rs1110179	X-24344 levels	TRUE	reported	GCST90200627	textfile	5457	0.004223876	23.13897727
C	G	0.00562627	-0.575939	0.126383	5.19E-06	rs117926430	X-24344 levels	TRUE	reported	GCST90200627	textfile	5457	0.00379116	20.75947933
C	T	0.78555	-0.102971	0.0232883	9.80E-06	rs6061705	X-24344 levels	TRUE	reported	GCST90200627	textfile	5457	0.003569827	19.54317351
T	C	0.170051	-0.115314	0.0250548	4.18E-06	rs17003996	X-24344 levels	TRUE	reported	GCST90200627	textfile	5457	0.003866746	21.17497932
C	T	0.199797	0.0865934	0.0193548	7.68E-06	rs17394077	X-24556 levels	TRUE	reported	GCST90200628	textfile	8004	0.002494597	20.01168579
T	C	0.110647	-0.116888	0.0257222	5.51E-06	rs12045476	X-24556 levels	TRUE	reported	GCST90200628	textfile	8004	0.002573342	20.64501017
T	C	0.0587315	0.150094	0.0325224	3.93E-06	rs56407361	X-24556 levels	TRUE	reported	GCST90200628	textfile	8004	0.002653996	21.2937895
C	T	0.0800175	-0.132735	0.0286014	3.47E-06	rs75763335	X-24556 levels	TRUE	reported	GCST90200628	textfile	8004	0.002683627	21.5321696
A	G	0.00212846	-0.755067	0.168319	7.26E-06	rs189445514	X-24556 levels	TRUE	reported	GCST90200628	textfile	8004	0.002507882	20.11852618
C	T	0.0733754	-0.134613	0.0300199	7.32E-06	rs75505934	X-24556 levels	TRUE	reported	GCST90200628	textfile	8004	0.002505871	20.10235744
A	G	0.120746	-0.108342	0.0239558	6.11E-06	rs111281953	X-24556 levels	TRUE	reported	GCST90200628	textfile	8004	0.002548924	20.44861069
G	A	0.040801	0.179466	0.0393691	5.15E-06	rs10069534	X-24556 levels	TRUE	reported	GCST90200628	textfile	8004	0.002589526	20.7751831
G	T	0.554527	-0.223387	0.0154355	1.81E-47	rs1165195	X-24556 levels	TRUE	reported	GCST90200628	textfile	8004	0.025500513	209.3947817
A	G	0.227113	-0.0823375	0.018602	9.59E-06	rs11963426	X-24556 levels	TRUE	reported	GCST90200628	textfile	8004	0.002441784	19.58698271
G	C	0.0164622	0.27161	0.0609337	8.29E-06	rs150041281	X-24556 levels	TRUE	reported	GCST90200628	textfile	8004	0.002476239	19.86405358
C	A	0.0557651	0.152546	0.0337493	6.18E-06	rs57100697	X-24556 levels	TRUE	reported	GCST90200628	textfile	8004	0.002545997	20.42507108
A	C	0.00394885	0.629215	0.123835	3.75E-07	rs76521444	X-24556 levels	TRUE	reported	GCST90200628	textfile	8004	0.003215183	25.8108784
G	T	0.0271835	0.223147	0.0479835	3.31E-06	rs111402129	X-24556 levels	TRUE	reported	GCST90200628	textfile	8004	0.002694755	21.62169447
A	G	0.0069785	0.424768	0.0927647	4.67E-06	rs144304570	X-24556 levels	TRUE	reported	GCST90200628	textfile	8004	0.002612732	20.96184771
T	C	0.577475	-0.0718431	0.0158721	6.00E-06	rs4737990	X-24556 levels	TRUE	reported	GCST90200628	textfile	8004	0.002553195	20.4829645
A	C	0.0199173	-0.255621	0.0558626	4.74E-06	rs150953793	X-24556 levels	TRUE	reported	GCST90200628	textfile	8004	0.00260921	20.93351875
G	T	0.853636	0.100561	0.0226591	9.08E-06	rs1249281	X-24556 levels	TRUE	reported	GCST90200628	textfile	8004	0.002454706	19.6908889
C	T	0.281101	-0.159545	0.0171493	1.36E-20	rs2071426	X-24556 levels	TRUE	reported	GCST90200628	textfile	8004	0.010697825	86.52967416
T	G	0.0222222	0.244284	0.052175	2.84E-06	rs77108023	X-24556 levels	TRUE	reported	GCST90200628	textfile	8004	0.002731305	21.91576309
G	C	0.724432	-0.0777437	0.017587	9.85E-06	rs7125487	X-24556 levels	TRUE	reported	GCST90200628	textfile	8004	0.002435459	19.53612168
G	A	0.00625861	0.460445	0.0985454	2.98E-06	rs192941780	X-24556 levels	TRUE	reported	GCST90200628	textfile	8004	0.00272015	21.82600631
T	A	0.0505654	0.164535	0.0355834	3.77E-06	rs113646243	X-24556 levels	TRUE	reported	GCST90200628	textfile	8004	0.002664134	21.37534696
G	C	0.123335	0.106786	0.0237445	6.88E-06	rs118030454	X-24556 levels	TRUE	reported	GCST90200628	textfile	8004	0.002520574	20.22060043
G	A	0.300666	0.0830328	0.0170427	1.10E-06	rs9559984	X-24556 levels	TRUE	reported	GCST90200628	textfile	8004	0.002956851	23.73089049
C	T	0.53416	0.0731255	0.0157237	3.31E-06	rs6492857	X-24556 levels	TRUE	reported	GCST90200628	textfile	8004	0.00269494	21.6231851
T	C	0.085208	-0.123977	0.0279839	9.41E-06	rs12446720	X-24556 levels	TRUE	reported	GCST90200628	textfile	8004	0.002446217	19.62263081
C	A	0.29005	-0.0832793	0.017212	1.31E-06	rs3785911	X-24556 levels	TRUE	reported	GCST90200628	textfile	8004	0.002916325	23.40469168
T	C	0.0241461	-0.244257	0.0504056	1.26E-06	rs138916827	X-24556 levels	TRUE	reported	GCST90200628	textfile	8004	0.00292521	23.47620683
A	G	0.097535	-0.153998	0.026031	3.30E-09	rs7266895	X-24556 levels	TRUE	reported	GCST90200628	textfile	8004	0.00435358	34.98967624
A	G	0.34098	-0.190416	0.0161968	6.55E-32	rs1801133	X-24337 levels	TRUE	reported	GCST90200629	textfile	8088	0.016801517	138.1786773
A	T	0.0167885	-0.27052	0.0599889	6.50E-06	rs80103303	X-24337 levels	TRUE	reported	GCST90200629	textfile	8088	0.002507987	20.33057
T	G	0.707272	-0.0779287	0.0171067	5.23E-06	rs572245	X-24337 levels	TRUE	reported	GCST90200629	textfile	8088	0.002559224	20.74698433
A	G	0.162245	0.105061	0.0209375	5.23E-07	rs10436922	X-24337 levels	TRUE	reported	GCST90200629	textfile	8088	0.003103433	25.17248009
G	A	0.696741	0.0787446	0.0171701	4.52E-06	rs479437	X-24337 levels	TRUE	reported	GCST90200629	textfile	8088	0.002593743	21.02754194
G	C	0.318142	0.0908468	0.0165669	4.17E-08	rs483180	X-24337 levels	TRUE	reported	GCST90200629	textfile	8088	0.003704111	30.06279541
G	T	0.420112	-0.0696751	0.0156711	8.74E-06	rs10180789	X-24337 levels	TRUE	reported	GCST90200629	textfile	8088	0.002438119	19.76281622
C	A	0.0443234	-0.172705	0.0376069	4.38E-06	rs114063617	X-24337 levels	TRUE	reported	GCST90200629	textfile	8088	0.002600774	21.08469611
T	C	0.132838	-0.336952	0.0225649	2.02E-50	rs28366034	X-24337 levels	TRUE	reported	GCST90200629	textfile	8088	0.026829768	222.9265757
T	G	0.0341293	0.214114	0.0422884	4.12E-07	rs79064296	X-24337 levels	TRUE	reported	GCST90200629	textfile	8088	0.0031596	25.6295049
C	T	0.0164478	-0.273035	0.0603933	6.16E-06	rs142666853	X-24337 levels	TRUE	reported	GCST90200629	textfile	8088	0.002520704	20.43392133
C	A	0.36653	-0.0759018	0.0160843	2.37E-06	rs1147240	X-24337 levels	TRUE	reported	GCST90200629	textfile	8088	0.002745773	22.26344747
T	G	0.638149	0.0762909	0.0163323	2.99E-06	rs11733474	X-24337 levels	TRUE	reported	GCST90200629	textfile	8088	0.002690541	21.81440509
G	C	0.191002	0.088164	0.0197003	7.63E-06	rs1808953	X-24337 levels	TRUE	reported	GCST90200629	textfile	8088	0.00247014	20.02301565
G	A	0.115304	-0.110206	0.0240237	4.49E-06	rs34597	X-24337 levels	TRUE	reported	GCST90200629	textfile	8088	0.002595141	21.03891224
T	G	0.0142981	0.292646	0.065445	7.76E-06	rs72817124	X-24337 levels	TRUE	reported	GCST90200629	textfile	8088	0.002466146	19.99055424
A	T	0.10677	0.111343	0.0250756	8.98E-06	rs12682084	X-24337 levels	TRUE	reported	GCST90200629	textfile	8088	0.002431782	19.71132256
G	A	0.023116	-0.249227	0.0508598	9.57E-07	rs143688945	X-24337 levels	TRUE	reported	GCST90200629	textfile	8088	0.00296014	24.00675598
C	T	0.10783	-0.117581	0.0247064	1.94E-06	rs72637065	X-24337 levels	TRUE	reported	GCST90200629	textfile	8088	0.002792542	22.64372941
T	C	0.0421589	0.170381	0.0382864	8.58E-06	rs78609573	X-24337 levels	TRUE	reported	GCST90200629	textfile	8088	0.002442587	19.79911852
C	G	0.0510217	-0.154186	0.0347623	9.19E-06	rs150810435	X-24337 levels	TRUE	reported	GCST90200629	textfile	8088	0.00242648	19.66823875
T	C	0.277577	0.0876297	0.0173969	4.73E-07	rs884587	X-24337 levels	TRUE	reported	GCST90200629	textfile	8088	0.003127213	25.36597208
C	T	0.391808	0.0753991	0.0156326	1.41E-06	rs7937510	X-24337 levels	TRUE	reported	GCST90200629	textfile	8088	0.002868015	23.25747096
T	C	0.0773512	0.127695	0.0288015	9.27E-06	rs66688903	X-24337 levels	TRUE	reported	GCST90200629	textfile	8088	0.0024245	19.65215433
A	G	0.00662621	0.42879	0.0952001	6.67E-06	rs139905255	X-24337 levels	TRUE	reported	GCST90200629	textfile	8088	0.002501989	20.28182738
G	A	0.305746	-0.0787538	0.0167299	2.51E-06	rs72966532	X-24337 levels	TRUE	reported	GCST90200629	textfile	8088	0.002732291	22.15383624
A	T	0.48848	0.0698337	0.0155808	7.39E-06	rs7257744	X-24337 levels	TRUE	reported	GCST90200629	textfile	8088	0.002477605	20.08367544
T	C	0.441686	0.0798352	0.0155941	3.06E-07	rs2256417	X-24337 levels	TRUE	reported	GCST90200629	textfile	8088	0.003230145	26.20359026
C	T	0.0438618	0.167912	0.0376225	8.08E-06	rs35539444	X-24337 levels	TRUE	reported	GCST90200629	textfile	8088	0.002456738	19.91410358
T	C	0.69295	-0.0833002	0.0177439	2.67E-06	rs7534636	X-24546 levels	TRUE	reported	GCST90200630	textfile	6391	0.003436608	22.03220665
A	G	0.00439629	-0.579154	0.123551	2.76E-06	rs72793549	X-24546 levels	TRUE	reported	GCST90200630	textfile	6391	0.003426385	21.96643913
C	T	0.51947	-0.0794274	0.0164269	1.33E-06	rs2722621	X-24546 levels	TRUE	reported	GCST90200630	textfile	6391	0.00364481	23.37187403
A	G	0.0387627	-0.194785	0.0421655	3.85E-06	rs115831090	X-24546 levels	TRUE	reported	GCST90200630	textfile	6391	0.003327974	21.33342478
A	G	0.00802518	-0.405444	0.0909965	8.37E-06	rs144776192	X-24546 levels	TRUE	reported	GCST90200630	textfile	6391	0.003096682	19.84615823
T	C	0.0124145	-0.361093	0.074623	1.31E-06	rs4868507	X-24546 levels	TRUE	reported	GCST90200630	textfile	6391	0.00365036	23.4075953
T	C	0.00352388	0.621105	0.137724	6.49E-06	rs77050282	X-24546 levels	TRUE	reported	GCST90200630	textfile	6391	0.003172211	20.33175492
A	G	0.0388532	-0.200335	0.0418614	1.70E-06	rs11763581	X-24546 levels	TRUE	reported	GCST90200630	textfile	6391	0.003570786	22.89550536
G	A	0.197295	-0.095497	0.0204436	2.99E-06	rs7778385	X-24546 levels	TRUE	reported	GCST90200630	textfile	6391	0.003402637	21.81367196
A	G	0.486693	-0.0748545	0.0169002	9.46E-06	rs2517255	X-24546 levels	TRUE	reported	GCST90200630	textfile	6391	0.003060217	19.61174374
A	G	0.0259282	-0.233029	0.0506878	4.28E-06	rs147851680	X-24546 levels	TRUE	reported	GCST90200630	textfile	6391	0.003296176	21.12891177
A	G	0.546637	-0.0738074	0.0164421	7.16E-06	rs10738952	X-24546 levels	TRUE	reported	GCST90200630	textfile	6391	0.003143035	20.14416702
C	G	0.0923271	-0.127948	0.0278118	4.22E-06	rs79634968	X-24546 levels	TRUE	reported	GCST90200630	textfile	6391	0.003300686	21.15791552
T	A	0.124118	0.199025	0.0249157	1.37E-15	rs11572168	X-24546 levels	TRUE	reported	GCST90200630	textfile	6391	0.009885208	63.78714284
G	A	0.102194	-0.140599	0.0270456	2.01E-07	rs3740065	X-24546 levels	TRUE	reported	GCST90200630	textfile	6391	0.00421085	27.01688617
T	A	0.842143	-0.104622	0.0225981	3.66E-06	rs459854	X-24546 levels	TRUE	reported	GCST90200630	textfile	6391	0.003342561	21.42724099
T	A	0.724334	0.127276	0.0183799	4.37E-12	rs4762697	X-24546 levels	TRUE	reported	GCST90200630	textfile	6391	0.007447175	47.93699632
C	T	0.169225	0.379803	0.0210749	1.32E-72	rs4149056	X-24546 levels	TRUE	reported	GCST90200630	textfile	6391	0.048360351	324.6757161
C	T	0.0117739	-0.378758	0.0750211	4.45E-07	rs150309264	X-24546 levels	TRUE	reported	GCST90200630	textfile	6391	0.003972458	25.48125678
C	T	0.144727	-0.105562	0.0230694	4.74E-06	rs17511079	X-24546 levels	TRUE	reported	GCST90200630	textfile	6391	0.003265527	20.93180555
T	C	0.00501489	-0.550087	0.115638	1.97E-06	rs75395969	X-24546 levels	TRUE	reported	GCST90200630	textfile	6391	0.003528237	22.62172352
G	C	0.0179947	0.279936	0.0614054	5.14E-06	rs2607114	X-24546 levels	TRUE	reported	GCST90200630	textfile	6391	0.003241347	20.77631142
A	C	0.269237	0.0838927	0.0187076	7.31E-06	rs1895534	X-24546 levels	TRUE	reported	GCST90200630	textfile	6391	0.003136743	20.10371245
G	A	0.130952	-0.12392	0.0242159	3.10E-07	rs62072547	X-24546 levels	TRUE	reported	GCST90200630	textfile	6391	0.004080721	26.17855381
G	C	0.0628177	0.159686	0.0335739	1.97E-06	rs116581984	X-24546 levels	TRUE	reported	GCST90200630	textfile	6391	0.003527173	22.61487388
C	T	0.84717	0.160783	0.0227913	1.73E-12	rs212100	X-24546 levels	TRUE	reported	GCST90200630	textfile	6391	0.007726885	49.75149444
G	A	0.473832	0.0750718	0.0166399	6.44E-06	rs2235811	X-24546 levels	TRUE	reported	GCST90200630	textfile	6391	0.003174698	20.34774586
A	G	0.564866	0.0750273	0.0166375	6.50E-06	rs6004875	X-24546 levels	TRUE	reported	GCST90200630	textfile	6391	0.00317186	20.329494
C	T	0.296045	-0.0790232	0.0176677	7.72E-06	rs12402345	X-24306 levels	TRUE	reported	GCST90200631	textfile	8074	0.002471643	20.00053441
C	G	0.0322379	-0.198533	0.0443433	7.56E-06	rs181643091	X-24306 levels	TRUE	reported	GCST90200631	textfile	8074	0.002476531	20.04018834
C	A	0.0281463	-0.236954	0.0474827	6.03E-07	rs10490044	X-24306 levels	TRUE	reported	GCST90200631	textfile	8074	0.0030749	24.89715279
G	A	0.426748	0.0731122	0.0158201	3.81E-06	rs478921	X-24306 levels	TRUE	reported	GCST90200631	textfile	8074	0.002638306	21.35274256
A	G	0.00879711	0.388773	0.0843028	4.00E-06	rs144696865	X-24306 levels	TRUE	reported	GCST90200631	textfile	8074	0.002627102	21.26182803
T	G	0.0323958	0.217214	0.043816	7.14E-07	rs115788407	X-24306 levels	TRUE	reported	GCST90200631	textfile	8074	0.0030346	24.56985417
G	A	0.128486	-0.109405	0.0235459	3.38E-06	rs73135080	X-24306 levels	TRUE	reported	GCST90200631	textfile	8074	0.00266683	21.58421004
A	G	0.881676	0.123611	0.0249463	7.23E-07	rs13125304	X-24306 levels	TRUE	reported	GCST90200631	textfile	8074	0.003031758	24.54677073
A	G	0.035005	0.195147	0.0425989	4.63E-06	rs12516323	X-24306 levels	TRUE	reported	GCST90200631	textfile	8074	0.002592453	20.98067213
A	G	0.0154259	0.311264	0.0635891	9.83E-07	rs189422023	X-24306 levels	TRUE	reported	GCST90200631	textfile	8074	0.002958808	23.95437477
C	T	0.421959	0.0730502	0.0158808	4.23E-06	rs2080042	X-24306 levels	TRUE	reported	GCST90200631	textfile	8074	0.002613802	21.15390132
G	T	0.12042	-0.10869	0.0242366	7.31E-06	rs35130768	X-24306 levels	TRUE	reported	GCST90200631	textfile	8074	0.002484658	20.10611652
C	T	0.189565	-0.0900685	0.0198491	5.69E-06	rs10225322	X-24306 levels	TRUE	reported	GCST90200631	textfile	8074	0.00254372	20.5852729
G	A	0.381785	0.0755691	0.0165195	4.77E-06	rs1438196	X-24306 levels	TRUE	reported	GCST90200631	textfile	8074	0.002585126	20.92122506
A	G	0.147733	-0.111383	0.0219986	4.12E-07	rs62504206	X-24306 levels	TRUE	reported	GCST90200631	textfile	8074	0.003165062	25.62950062
G	A	0.00993295	0.35602	0.0792361	7.02E-06	rs16877581	X-24306 levels	TRUE	reported	GCST90200631	textfile	8074	0.002494189	20.18343206
T	C	0.0710383	-0.139868	0.0305992	4.85E-06	rs12545923	X-24306 levels	TRUE	reported	GCST90200631	textfile	8074	0.002581104	20.88858364
G	A	0.0415216	0.19985	0.0392538	3.56E-07	rs55749430	X-24306 levels	TRUE	reported	GCST90200631	textfile	8074	0.003200104	25.91416995
C	T	0.101378	0.117774	0.0260762	6.29E-06	rs11194653	X-24306 levels	TRUE	reported	GCST90200631	textfile	8074	0.002520146	20.39401114
T	C	0.00186104	0.809762	0.181502	8.14E-06	rs185373542	X-24306 levels	TRUE	reported	GCST90200631	textfile	8074	0.0024592	19.89960076
T	C	0.0101529	0.362556	0.0797516	5.47E-06	rs145627924	X-24306 levels	TRUE	reported	GCST90200631	textfile	8074	0.002553127	20.66159251
C	T	0.274108	0.0789013	0.0176785	8.08E-06	rs9324266	X-24306 levels	TRUE	reported	GCST90200631	textfile	8074	0.00246104	19.91452261
G	A	0.990769	-0.40951	0.0828671	7.74E-07	rs4899203	X-24306 levels	TRUE	reported	GCST90200631	textfile	8074	0.003015535	24.41502368
T	G	0.406881	0.0754138	0.0163417	3.93E-06	rs2278166	X-24306 levels	TRUE	reported	GCST90200631	textfile	8074	0.002630719	21.2911731
G	C	0.103925	-0.114927	0.0258869	9.01E-06	rs112064564	X-24306 levels	TRUE	reported	GCST90200631	textfile	8074	0.00243521	19.70500079
A	G	0.0351635	-0.187658	0.0424017	9.61E-06	rs147750540	X-24307 levels	TRUE	reported	GCST90200632	textfile	8119	0.002406681	19.58216175
A	G	0.0105464	-0.351473	0.0769869	4.99E-06	rs114281167	X-24307 levels	TRUE	reported	GCST90200632	textfile	8119	0.002560556	20.8373879
G	A	0.245039	-0.0991699	0.0184651	7.84E-08	rs143851124	X-24307 levels	TRUE	reported	GCST90200632	textfile	8119	0.003540085	28.83695683
C	T	0.164229	-0.110551	0.0211146	1.64E-07	rs9876033	X-24307 levels	TRUE	reported	GCST90200632	textfile	8119	0.003365063	27.40644079
G	T	0.139688	0.108917	0.0225281	1.33E-06	rs61526114	X-24307 levels	TRUE	reported	GCST90200632	textfile	8119	0.002870722	23.36873563
C	T	0.41542	0.0732279	0.0165177	9.28E-06	rs6765374	X-24307 levels	TRUE	reported	GCST90200632	textfile	8119	0.002414913	19.64929695
A	G	0.0196703	0.273676	0.0561466	1.09E-06	rs146620404	X-24307 levels	TRUE	reported	GCST90200632	textfile	8119	0.002917796	23.75305679
A	G	0.0300789	-0.203181	0.0457226	8.84E-06	rs34265667	X-24307 levels	TRUE	reported	GCST90200632	textfile	8119	0.002426313	19.74228216
A	G	0.103051	-0.122712	0.026188	2.79E-06	rs17659692	X-24307 levels	TRUE	reported	GCST90200632	textfile	8119	0.002697081	21.95140937
T	C	0.354009	-0.0775461	0.0169536	4.78E-06	rs10829366	X-24307 levels	TRUE	reported	GCST90200632	textfile	8119	0.002570253	20.91650226
C	T	0.242224	0.0816553	0.0181755	7.04E-06	rs517835	X-24307 levels	TRUE	reported	GCST90200632	textfile	8119	0.002479792	20.17850692
G	T	0.802484	-0.0942696	0.0197466	1.81E-06	rs3016770	X-24307 levels	TRUE	reported	GCST90200632	textfile	8119	0.002799231	22.78513863
C	G	0.65248	0.0743064	0.0167227	8.85E-06	rs760216	X-24307 levels	TRUE	reported	GCST90200632	textfile	8119	0.002425952	19.73934099
G	C	0.0226373	-0.234618	0.0526887	8.47E-06	rs117721795	X-24307 levels	TRUE	reported	GCST90200632	textfile	8119	0.002436272	19.82351641
T	G	0.024008	0.238221	0.0512657	3.37E-06	rs62125966	X-24307 levels	TRUE	reported	GCST90200632	textfile	8119	0.002652469	21.58734875
A	G	0.0423287	-0.175736	0.0387058	5.62E-06	rs117493434	X-24307 levels	TRUE	reported	GCST90200632	textfile	8119	0.002532594	20.60925924
A	C	0.660302	0.077705	0.0175749	9.81E-06	rs3123537	X-24494 levels	TRUE	reported	GCST90200635	textfile	6767	0.002880469	19.54266686
A	G	0.0138355	0.328028	0.0716927	4.75E-06	rs113675068	X-24494 levels	TRUE	reported	GCST90200635	textfile	6767	0.003084141	20.92876413
C	T	0.0201009	0.518351	0.0586797	1.01E-18	rs72794638	X-24494 levels	TRUE	reported	GCST90200635	textfile	6767	0.011399784	78.00882495
A	G	0.0371195	0.431591	0.0443647	2.28E-22	rs138529890	X-24494 levels	TRUE	reported	GCST90200635	textfile	6767	0.013792462	94.61092438
C	T	0.00904508	0.403854	0.0888117	5.43E-06	rs4349490	X-24494 levels	TRUE	reported	GCST90200635	textfile	6767	0.003046402	20.67188287
T	G	0.0180714	0.28368	0.0631192	6.98E-06	rs150351583	X-24494 levels	TRUE	reported	GCST90200635	textfile	6767	0.002976075	20.19324383
A	G	0.0443853	-0.18975	0.0405426	2.87E-06	rs76197235	X-24494 levels	TRUE	reported	GCST90200635	textfile	6767	0.003226567	21.89838064
G	C	0.183454	0.101386	0.0219168	3.73E-06	rs9386979	X-24494 levels	TRUE	reported	GCST90200635	textfile	6767	0.003152349	21.39307992
C	G	0.527212	0.0882647	0.0168107	1.52E-07	rs2001945	X-24494 levels	TRUE	reported	GCST90200635	textfile	6767	0.004057333	27.55967727
A	G	0.299106	0.0941323	0.0183234	2.79E-07	rs7855423	X-24494 levels	TRUE	reported	GCST90200635	textfile	6767	0.003884889	26.38376926
C	A	0.145806	-0.148098	0.0238102	4.97E-10	rs7475281	X-24494 levels	TRUE	reported	GCST90200635	textfile	6767	0.005684605	38.67621136
A	C	0.0231901	-0.246823	0.0556149	9.08E-06	rs141588346	X-24494 levels	TRUE	reported	GCST90200635	textfile	6767	0.002902221	19.69067284
T	C	0.0645066	0.357585	0.0336864	2.53E-26	rs183044805	X-24494 levels	TRUE	reported	GCST90200635	textfile	6767	0.016378763	112.6473572
A	G	0.00792945	-0.456703	0.0938173	1.13E-06	rs117174857	X-24494 levels	TRUE	reported	GCST90200635	textfile	6767	0.003489695	23.69045998
C	T	0.0383986	-0.198824	0.0438068	5.66E-06	rs116891593	X-24494 levels	TRUE	reported	GCST90200635	textfile	6767	0.003034858	20.59331099
T	C	0.395729	0.0766229	0.0173047	9.52E-06	rs2719919	X-24494 levels	TRUE	reported	GCST90200635	textfile	6767	0.002888926	19.60020642
T	C	0.104295	0.124	0.0277588	7.93E-06	rs78769578	X-24494 levels	TRUE	reported	GCST90200635	textfile	6767	0.002940134	19.94865498
A	G	0.109419	0.128669	0.0270687	2.00E-06	rs139876194	X-24494 levels	TRUE	reported	GCST90200635	textfile	6767	0.003327892	22.58835883
T	C	0.122306	-0.119901	0.0257087	3.10E-06	rs2042059	X-24494 levels	TRUE	reported	GCST90200635	textfile	6767	0.003204022	21.74487933
A	G	0.0179156	0.290193	0.0634941	4.87E-06	rs139684264	X-24494 levels	TRUE	reported	GCST90200635	textfile	6767	0.003077318	20.88231995
A	G	0.357726	0.0913163	0.0181676	5.00E-07	rs441327	X-24531 levels	TRUE	reported	GCST90200637	textfile	6455	0.003898601	25.25613627
T	C	0.0254622	0.237596	0.0533277	8.37E-06	rs143372559	X-24531 levels	TRUE	reported	GCST90200637	textfile	6455	0.003065793	19.84439952
A	G	0.0104297	0.370906	0.0836548	9.26E-06	rs149559620	X-24531 levels	TRUE	reported	GCST90200637	textfile	6455	0.003036191	19.65221042
T	C	0.115853	-0.118212	0.0266318	9.05E-06	rs12645126	X-24531 levels	TRUE	reported	GCST90200637	textfile	6455	0.003043002	19.69642957
T	C	0.371457	0.0818473	0.017483	2.85E-06	rs58366569	X-24531 levels	TRUE	reported	GCST90200637	textfile	6455	0.00338383	21.90999196
A	G	0.104855	0.128968	0.0275478	2.85E-06	rs17406477	X-24531 levels	TRUE	reported	GCST90200637	textfile	6455	0.003383933	21.91066233
A	G	0.247363	-0.0873772	0.0194318	6.90E-06	rs10461476	X-24531 levels	TRUE	reported	GCST90200637	textfile	6455	0.003122595	20.21322461
T	C	0.546279	-0.199427	0.0166603	5.09E-33	rs2328895	X-24531 levels	TRUE	reported	GCST90200637	textfile	6455	0.021715567	143.241116
A	G	0.0177953	0.316563	0.0637661	6.89E-07	rs193247150	X-24531 levels	TRUE	reported	GCST90200637	textfile	6455	0.003803552	24.63803187
G	A	0.295784	-0.0903092	0.0185962	1.20E-06	rs6973796	X-24531 levels	TRUE	reported	GCST90200637	textfile	6455	0.003640286	23.57659005
A	G	0.157704	0.10458	0.0232809	7.05E-06	rs62502460	X-24531 levels	TRUE	reported	GCST90200637	textfile	6455	0.003116348	20.17265972
C	G	0.008614	-0.428061	0.0905558	2.28E-06	rs78675813	X-24531 levels	TRUE	reported	GCST90200637	textfile	6455	0.003449703	22.33799548
G	A	0.0894226	-0.132299	0.0295079	7.34E-06	rs4749829	X-24531 levels	TRUE	reported	GCST90200637	textfile	6455	0.003104487	20.09564433
A	G	0.0128545	0.342115	0.0748215	4.82E-06	rs12805424	X-24531 levels	TRUE	reported	GCST90200637	textfile	6455	0.003228426	20.90050741
G	A	0.71053	-0.0890698	0.0185893	1.66E-06	rs2103397	X-24531 levels	TRUE	reported	GCST90200637	textfile	6455	0.003544025	22.95093063
T	A	0.00613545	0.489671	0.108063	5.86E-06	rs56210146	X-24531 levels	TRUE	reported	GCST90200637	textfile	6455	0.003170876	20.52674783
A	T	0.00752989	-0.439652	0.096653	5.40E-06	rs148052419	X-24531 levels	TRUE	reported	GCST90200637	textfile	6455	0.003195224	20.68487247
A	G	0.0247325	0.248214	0.0537621	3.90E-06	rs3803373	X-24531 levels	TRUE	reported	GCST90200637	textfile	6455	0.003291335	21.30912007
C	T	0.0111628	0.379469	0.0793175	1.72E-06	rs71647892	X-24531 levels	TRUE	reported	GCST90200637	textfile	6455	0.003533305	22.88126282
A	G	0.21005	-0.0937256	0.0207671	6.39E-06	rs9899502	X-24531 levels	TRUE	reported	GCST90200637	textfile	6455	0.003145576	20.36245646
T	C	0.0854263	-0.139737	0.0304678	4.51E-06	rs35151110	X-24531 levels	TRUE	reported	GCST90200637	textfile	6455	0.003248115	21.02839163
A	G	0.925498	0.147309	0.0322587	4.96E-06	rs2031929	X-24531 levels	TRUE	reported	GCST90200637	textfile	6455	0.003220089	20.84636117
T	C	0.0449002	0.182005	0.0411546	9.76E-06	rs117576452	X-24531 levels	TRUE	reported	GCST90200637	textfile	6455	0.003020784	19.55218449
G	C	0.0176545	-0.298492	0.066298	6.72E-06	rs6667838	X-24811 levels	TRUE	reported	GCST90200638	textfile	6349	0.003182547	20.26411813
A	G	0.0296021	-0.235929	0.0521596	6.09E-06	rs115082793	X-24811 levels	TRUE	reported	GCST90200638	textfile	6349	0.003212119	20.45301424
T	C	0.0636062	0.183142	0.0355284	2.54E-07	rs72800139	X-24811 levels	TRUE	reported	GCST90200638	textfile	6349	0.004167786	26.56365168
T	G	0.265897	-0.101555	0.0204719	7.02E-07	rs17563966	X-24811 levels	TRUE	reported	GCST90200638	textfile	6349	0.00386101	24.60081467
T	G	0.0454906	0.197168	0.0425583	3.61E-06	rs73143635	X-24811 levels	TRUE	reported	GCST90200638	textfile	6349	0.00336925	21.45692535
G	A	0.181696	0.101403	0.0228315	8.94E-06	rs7356413	X-24811 levels	TRUE	reported	GCST90200638	textfile	6349	0.003097278	19.71949954
G	C	0.0175202	-0.323327	0.0667083	1.25E-06	rs140773324	X-24811 levels	TRUE	reported	GCST90200638	textfile	6349	0.003686505	23.48482726
A	C	0.689276	-0.09234	0.0191789	1.47E-06	rs4692948	X-24811 levels	TRUE	reported	GCST90200638	textfile	6349	0.003637845	23.17370757
A	G	0.00550591	-0.582668	0.119571	1.10E-06	rs142691123	X-24811 levels	TRUE	reported	GCST90200638	textfile	6349	0.003726181	23.73852789
G	T	0.0398265	0.205889	0.0448713	4.47E-06	rs77437032	X-24811 levels	TRUE	reported	GCST90200638	textfile	6349	0.00330511	21.04709473
T	C	0.667785	0.0880029	0.0189492	3.41E-06	rs2745658	X-24811 levels	TRUE	reported	GCST90200638	textfile	6349	0.003385588	21.56132172
C	T	0.786899	0.0981947	0.0221619	9.39E-06	rs1951544	X-24811 levels	TRUE	reported	GCST90200638	textfile	6349	0.003082591	19.62570582
C	T	0.628734	0.0817075	0.0182922	7.94E-06	rs4410790	X-24811 levels	TRUE	reported	GCST90200638	textfile	6349	0.003132737	19.94596875
C	T	0.0945551	-0.146651	0.0315451	3.34E-06	rs6960944	X-24811 levels	TRUE	reported	GCST90200638	textfile	6349	0.003392541	21.60575324
C	A	0.0443128	-0.186973	0.0421589	9.21E-06	rs116958008	X-24811 levels	TRUE	reported	GCST90200638	textfile	6349	0.003088379	19.66266691
T	C	0.110532	-0.13881	0.0280201	7.27E-07	rs77991285	X-24811 levels	TRUE	reported	GCST90200638	textfile	6349	0.003850537	24.53382809
G	C	0.161739	-0.10775	0.0238916	6.48E-06	rs142252263	X-24811 levels	TRUE	reported	GCST90200638	textfile	6349	0.003193373	20.33327146
C	T	0.965295	-0.213115	0.0480897	9.35E-06	rs2893957	X-24811 levels	TRUE	reported	GCST90200638	textfile	6349	0.003083736	19.63301835
T	C	0.0282557	-0.248308	0.0531275	2.96E-06	rs116099895	X-24811 levels	TRUE	reported	GCST90200638	textfile	6349	0.003428828	21.83764668
A	G	0.220322	-0.0961363	0.0215322	8.02E-06	rs7311394	X-24811 levels	TRUE	reported	GCST90200638	textfile	6349	0.003129906	19.92788315
G	A	0.344558	0.0828278	0.0185855	8.33E-06	rs4760658	X-24811 levels	TRUE	reported	GCST90200638	textfile	6349	0.003118473	19.85486438
A	C	0.376609	0.0828405	0.0184879	7.44E-06	rs746968	X-24811 levels	TRUE	reported	GCST90200638	textfile	6349	0.003152345	20.07120411
A	G	0.420757	0.080209	0.0179217	7.62E-06	rs4769519	X-24811 levels	TRUE	reported	GCST90200638	textfile	6349	0.003144955	20.02400608
A	G	0.148979	0.116904	0.0252283	3.59E-06	rs2068199	X-24811 levels	TRUE	reported	GCST90200638	textfile	6349	0.00337063	21.46574374
G	A	0.127397	0.117199	0.0264055	9.06E-06	rs12593093	X-24811 levels	TRUE	reported	GCST90200638	textfile	6349	0.003093202	19.69346758
T	C	0.256392	0.0978497	0.0199512	9.37E-07	rs2472297	X-24811 levels	TRUE	reported	GCST90200638	textfile	6349	0.003774274	24.04607093
C	A	0.00745795	-0.456912	0.102679	8.59E-06	rs145925964	X-24811 levels	TRUE	reported	GCST90200638	textfile	6349	0.003109168	19.79543451
T	C	0.0066762	-0.512161	0.108512	2.36E-06	rs3213415	X-24811 levels	TRUE	reported	GCST90200638	textfile	6349	0.003496479	22.27002192
A	G	0.0119066	-0.367494	0.0797654	4.08E-06	rs76801637	X-24811 levels	TRUE	reported	GCST90200638	textfile	6349	0.003332089	21.21947243
A	G	0.0107484	-0.403585	0.0859523	2.66E-06	rs144528076	X-24811 levels	TRUE	reported	GCST90200638	textfile	6349	0.003460543	22.04033541
G	A	0.566015	-0.0834117	0.0177457	2.60E-06	rs10187912	X-24757 levels	TRUE	reported	GCST90200639	textfile	6251	0.003521972	22.08659158
C	G	0.0279115	0.248243	0.0540442	4.36E-06	rs57119251	X-24757 levels	TRUE	reported	GCST90200639	textfile	6251	0.003363899	21.0919563
A	G	0.0738884	0.153215	0.0337928	5.79E-06	rs17033130	X-24757 levels	TRUE	reported	GCST90200639	textfile	6251	0.003277773	20.55016157
A	G	0.448751	-0.0787294	0.017803	9.77E-06	rs3087243	X-24757 levels	TRUE	reported	GCST90200639	textfile	6251	0.003118756	19.55007939
A	C	0.318554	0.126163	0.0192863	6.09E-11	rs1047891	X-24757 levels	TRUE	reported	GCST90200639	textfile	6251	0.006799137	42.77866277
C	G	0.119279	0.135788	0.0280234	1.26E-06	rs17470240	X-24757 levels	TRUE	reported	GCST90200639	textfile	6251	0.003741997	23.47157093
C	T	0.121615	-0.120983	0.0272108	8.74E-06	rs73161550	X-24757 levels	TRUE	reported	GCST90200639	textfile	6251	0.003152429	19.7618275
C	T	0.0289668	0.26691	0.0527421	4.18E-07	rs41297405	X-24757 levels	TRUE	reported	GCST90200639	textfile	6251	0.004080277	25.60211716
G	A	0.0469201	-0.214735	0.0424908	4.33E-07	rs117626851	X-24757 levels	TRUE	reported	GCST90200639	textfile	6251	0.004069074	25.53153247
C	G	0.0166884	-0.313658	0.0697388	6.87E-06	rs150226305	X-24757 levels	TRUE	reported	GCST90200639	textfile	6251	0.003225605	20.22203339
G	A	0.638576	0.0871825	0.019039	4.67E-06	rs2727814	X-24757 levels	TRUE	reported	GCST90200639	textfile	6251	0.003343232	20.96193621
T	C	0.351312	0.0858973	0.0185328	3.57E-06	rs1010603	X-24757 levels	TRUE	reported	GCST90200639	textfile	6251	0.003424818	21.47523741
T	A	0.0680426	0.162582	0.0352945	4.10E-06	rs75465128	X-24757 levels	TRUE	reported	GCST90200639	textfile	6251	0.003383059	21.21250128
A	T	0.0166344	0.351561	0.0698855	4.89E-07	rs16922750	X-24757 levels	TRUE	reported	GCST90200639	textfile	6251	0.004032024	25.29812037
C	T	0.559128	-0.0799866	0.0180382	9.24E-06	rs10896190	X-24757 levels	TRUE	reported	GCST90200639	textfile	6251	0.003135701	19.65663182
T	A	0.74169	0.0908903	0.0204767	9.05E-06	rs7134586	X-24757 levels	TRUE	reported	GCST90200639	textfile	6251	0.003141948	19.69591514
A	G	0.0660013	-0.171504	0.0358716	1.74E-06	rs72782472	X-24757 levels	TRUE	reported	GCST90200639	textfile	6251	0.003643446	22.85114871
C	T	0.0469326	0.187958	0.0419392	7.41E-06	rs55761815	X-24757 levels	TRUE	reported	GCST90200639	textfile	6251	0.003202865	20.07901353
G	C	0.0165804	0.320311	0.0700748	4.85E-06	rs141184063	X-24757 levels	TRUE	reported	GCST90200639	textfile	6251	0.003331358	20.88723719
T	C	0.172389	-0.107226	0.0235672	5.37E-06	rs10407762	X-24757 levels	TRUE	reported	GCST90200639	textfile	6251	0.003300646	20.69403891
T	C	0.321956	0.0844707	0.018931	8.12E-06	rs3787393	X-24757 levels	TRUE	reported	GCST90200639	textfile	6251	0.003174933	19.90334638
C	T	0.313525	-0.0854186	0.0190753	7.54E-06	rs1018790	X-24757 levels	TRUE	reported	GCST90200639	textfile	6251	0.003197582	20.04578972
C	T	0.0217729	-0.289624	0.064463	7.03E-06	rs72676123	X-24978 levels	TRUE	reported	GCST90200640	textfile	5151	0.003903534	20.17806007
A	G	0.252211	-0.10447	0.0213393	9.80E-07	rs57356983	X-24978 levels	TRUE	reported	GCST90200640	textfile	5151	0.004631431	23.9582004
G	T	0.0834644	0.16471	0.0345066	1.81E-06	rs7558794	X-24978 levels	TRUE	reported	GCST90200640	textfile	5151	0.004403797	22.77544846
T	C	0.00909802	-0.495085	0.0985398	5.05E-07	rs148430379	X-24978 levels	TRUE	reported	GCST90200640	textfile	5151	0.00487665	25.23292087
C	T	0.209939	-0.105656	0.0231164	4.86E-06	rs3772298	X-24978 levels	TRUE	reported	GCST90200640	textfile	5151	0.00403923	20.88234517
C	T	0.11345	-0.132523	0.0297045	8.14E-06	rs28634222	X-24978 levels	TRUE	reported	GCST90200640	textfile	5151	0.00384921	19.89616465
G	A	0.0889213	0.145413	0.032894	9.84E-06	rs16870131	X-24978 levels	TRUE	reported	GCST90200640	textfile	5151	0.003779523	19.53459603
C	A	0.0644812	-0.170731	0.0384176	8.83E-06	rs80168550	X-24978 levels	TRUE	reported	GCST90200640	textfile	5151	0.003819537	19.74220464
A	G	0.0145878	-0.385903	0.0791533	1.09E-06	rs151049116	X-24978 levels	TRUE	reported	GCST90200640	textfile	5151	0.004593326	23.76017307
C	G	0.0118273	-0.39523	0.0879814	7.05E-06	rs138436469	X-24978 levels	TRUE	reported	GCST90200640	textfile	5151	0.00390237	20.17202092
G	T	0.754772	-0.109305	0.0218084	5.39E-07	rs10904140	X-24978 levels	TRUE	reported	GCST90200640	textfile	5151	0.004853198	25.11098743
T	C	0.0260346	-0.270614	0.0597466	5.92E-06	rs113606324	X-24978 levels	TRUE	reported	GCST90200640	textfile	5151	0.003966946	20.50715772
G	C	0.0441775	-0.207399	0.0466005	8.56E-06	rs12356252	X-24978 levels	TRUE	reported	GCST90200640	textfile	5151	0.003830662	19.79992317
A	G	0.155452	-0.180492	0.0260784	4.48E-12	rs603424	X-24978 levels	TRUE	reported	GCST90200640	textfile	5151	0.009213877	47.88344316
C	G	0.0440917	0.215378	0.0463344	3.35E-06	rs117436007	X-24978 levels	TRUE	reported	GCST90200640	textfile	5151	0.004177208	21.59866629
A	G	0.0248137	-0.311828	0.0606262	2.70E-07	rs117527466	X-24978 levels	TRUE	reported	GCST90200640	textfile	5151	0.005109674	26.44483519
C	T	0.0514091	0.201273	0.0425541	2.25E-06	rs79879001	X-24978 levels	TRUE	reported	GCST90200640	textfile	5151	0.004324288	22.36245924
T	C	0.553891	-0.0903092	0.0195756	3.96E-06	rs12603982	X-24978 levels	TRUE	reported	GCST90200640	textfile	5151	0.004114827	21.2747844
T	G	0.460849	0.088911	0.0189053	2.56E-06	rs28533488	X-24978 levels	TRUE	reported	GCST90200640	textfile	5151	0.004275545	22.10930979
G	A	0.0580465	0.150387	0.0329677	5.08E-06	rs61769394	X-24970 levels	TRUE	reported	GCST90200641	textfile	8263	0.002511963	20.80358406
A	G	0.215321	0.087971	0.0188781	3.16E-06	rs2025509	X-24970 levels	TRUE	reported	GCST90200641	textfile	8263	0.002621108	21.70987698
C	T	0.86037	0.0994689	0.0223973	8.95E-06	rs320485	X-24970 levels	TRUE	reported	GCST90200641	textfile	8263	0.002381278	19.71869481
A	T	0.0240233	-0.240285	0.0504853	1.94E-06	rs76737878	X-24970 levels	TRUE	reported	GCST90200641	textfile	8263	0.002733989	22.64739775
C	G	0.0107291	0.337966	0.075046	6.69E-06	rs146747578	X-24970 levels	TRUE	reported	GCST90200641	textfile	8263	0.002448435	20.27616397
G	T	0.251726	-0.0839602	0.0178555	2.57E-06	rs1914950	X-24970 levels	TRUE	reported	GCST90200641	textfile	8263	0.00266873	22.10536886
T	C	0.0090865	0.367474	0.0816239	6.73E-06	rs116463941	X-24970 levels	TRUE	reported	GCST90200641	textfile	8263	0.002446903	20.26345143
A	C	0.0248262	-0.218854	0.0493561	9.24E-06	rs113455806	X-24970 levels	TRUE	reported	GCST90200641	textfile	8263	0.002373872	19.65722351
T	C	0.262912	0.0807337	0.0178435	6.05E-06	rs17019576	X-24970 levels	TRUE	reported	GCST90200641	textfile	8263	0.002471367	20.46654299
G	C	0.343249	-0.0775969	0.0163011	1.93E-06	rs1534582	X-24970 levels	TRUE	reported	GCST90200641	textfile	8263	0.002734814	22.65425523
T	C	0.00929323	0.359765	0.0811022	9.17E-06	rs140947488	X-24970 levels	TRUE	reported	GCST90200641	textfile	8263	0.002375756	19.67285631
C	T	0.152613	0.112122	0.0218347	2.82E-07	rs34474020	X-24970 levels	TRUE	reported	GCST90200641	textfile	8263	0.003181015	26.36222624
T	C	0.159757	0.0988831	0.0214087	3.86E-06	rs12676316	X-24970 levels	TRUE	reported	GCST90200641	textfile	8263	0.00257517	21.32840716
C	G	0.0890315	0.123756	0.0274359	6.46E-06	rs10984641	X-24970 levels	TRUE	reported	GCST90200641	textfile	8263	0.002456339	20.34178101
T	C	0.116198	0.112654	0.0241131	2.98E-06	rs148482664	X-24970 levels	TRUE	reported	GCST90200641	textfile	8263	0.002634533	21.82136977
T	C	0.107021	0.114713	0.0249451	4.25E-06	rs11194632	X-24970 levels	TRUE	reported	GCST90200641	textfile	8263	0.002552742	21.14217417
T	C	0.380276	0.0713822	0.0160743	8.96E-06	rs7941638	X-24970 levels	TRUE	reported	GCST90200641	textfile	8263	0.002380909	19.71562677
T	C	0.0156536	0.287031	0.06278	4.83E-06	rs77796846	X-24970 levels	TRUE	reported	GCST90200641	textfile	8263	0.002523364	20.89824685
T	G	0.0176292	-0.273612	0.0588022	3.27E-06	rs147206549	X-24970 levels	TRUE	reported	GCST90200641	textfile	8263	0.002613418	21.64601728
C	T	0.0594514	0.14972	0.0332768	6.82E-06	rs35080242	X-24970 levels	TRUE	reported	GCST90200641	textfile	8263	0.002443859	20.23817716
T	C	0.00937424	0.36586	0.0805805	5.62E-06	rs112962242	X-24970 levels	TRUE	reported	GCST90200641	textfile	8263	0.002488571	20.60937463
A	G	0.467249	0.0764201	0.0157284	1.18E-06	rs2294542	X-24970 levels	TRUE	reported	GCST90200641	textfile	8263	0.002848849	23.60157479
G	A	0.769778	0.0839406	0.0183642	4.86E-06	rs1893154	X-24970 levels	TRUE	reported	GCST90200641	textfile	8263	0.002522119	20.88790963
T	C	0.0346354	-0.195975	0.0424915	3.99E-06	rs112048489	X-24970 levels	TRUE	reported	GCST90200641	textfile	8263	0.002567692	21.26630757
C	T	0.86849	-0.112755	0.0238498	2.27E-06	rs1974579	X-24970 levels	TRUE	reported	GCST90200641	textfile	8263	0.002697685	22.34585648
C	G	0.0497318	0.157977	0.0356779	9.52E-06	rs148632492	X-24970 levels	TRUE	reported	GCST90200641	textfile	8263	0.00236713	19.60126166
G	T	0.074331	0.136697	0.0289502	2.34E-06	rs79112096	X-24951 levels	TRUE	reported	GCST90200643	textfile	8208	0.00270894	22.28994491
T	C	0.358898	0.0779099	0.0159401	1.02E-06	rs13422172	X-24951 levels	TRUE	reported	GCST90200643	textfile	8208	0.002902042	23.88346727
A	G	0.0286169	0.203138	0.0441195	4.14E-06	rs75181344	X-24951 levels	TRUE	reported	GCST90200643	textfile	8208	0.002576105	21.19411788
C	A	0.251038	0.0773774	0.0172536	7.30E-06	rs73205324	X-24951 levels	TRUE	reported	GCST90200643	textfile	8208	0.002444379	20.10772697
G	A	0.0149473	0.284525	0.0614667	3.68E-06	rs144999454	X-24951 levels	TRUE	reported	GCST90200643	textfile	8208	0.002603703	21.42176417
G	C	0.137986	-0.100873	0.0225522	7.72E-06	rs6852154	X-24951 levels	TRUE	reported	GCST90200643	textfile	8208	0.002431518	20.00166782
T	G	0.0187915	-0.263559	0.0551918	1.79E-06	rs71644870	X-24951 levels	TRUE	reported	GCST90200643	textfile	8208	0.002770539	22.79821005
C	T	0.0286765	0.215924	0.0446942	1.36E-06	rs150868614	X-24951 levels	TRUE	reported	GCST90200643	textfile	8208	0.002835495	23.33424012
A	G	0.0396543	-0.171238	0.0384366	8.39E-06	rs9388162	X-24951 levels	TRUE	reported	GCST90200643	textfile	8208	0.00241226	19.84287196
T	C	0.288771	0.074685	0.016409	5.33E-06	rs62503675	X-24951 levels	TRUE	reported	GCST90200643	textfile	8208	0.002517506	20.71079193
G	A	0.0403423	0.178903	0.0380908	2.64E-06	rs75091059	X-24951 levels	TRUE	reported	GCST90200643	textfile	8208	0.002680354	22.0540941
G	T	0.239785	-0.0917751	0.017215	9.76E-08	rs11045856	X-24951 levels	TRUE	reported	GCST90200643	textfile	8208	0.00345062	28.41383431
T	C	0.0169844	-0.256022	0.0573496	8.04E-06	rs117263414	X-24951 levels	TRUE	reported	GCST90200643	textfile	8208	0.002422162	19.92452379
A	G	0.0410817	0.170026	0.037531	5.89E-06	rs11841026	X-24951 levels	TRUE	reported	GCST90200643	textfile	8208	0.002494184	20.51845084
A	T	0.0352415	0.178843	0.0400713	8.08E-06	rs117858662	X-24951 levels	TRUE	reported	GCST90200643	textfile	8208	0.002420957	19.91458191
A	G	0.0148587	-0.312546	0.0618283	4.30E-07	rs35954043	X-24951 levels	TRUE	reported	GCST90200643	textfile	8208	0.003103602	25.54744331
A	G	0.226431	-0.0861977	0.018367	2.69E-06	rs8028600	X-24951 levels	TRUE	reported	GCST90200643	textfile	8208	0.00267617	22.0195819
A	G	0.0184551	0.248349	0.0551677	6.74E-06	rs74614863	X-24951 levels	TRUE	reported	GCST90200643	textfile	8208	0.0024629	20.26045712
T	G	0.0140888	-0.278193	0.0625494	8.68E-06	rs72773326	X-24951 levels	TRUE	reported	GCST90200643	textfile	8208	0.00240416	19.77608247
T	G	0.0850722	-0.119132	0.0264353	6.59E-06	rs145612249	X-24951 levels	TRUE	reported	GCST90200643	textfile	8208	0.002468185	20.3040439
G	A	0.201012	0.0899632	0.0185313	1.21E-06	rs17534385	X-24951 levels	TRUE	reported	GCST90200643	textfile	8208	0.002863093	23.5620016
T	G	0.00648477	0.418301	0.0923585	5.92E-06	rs553371471	X-24951 levels	TRUE	reported	GCST90200643	textfile	8208	0.002492888	20.50776011
T	C	0.0555624	-0.144539	0.0325153	8.78E-06	rs114183437	X-24728 levels	TRUE	reported	GCST90200644	textfile	8160	0.002415761	19.7555035
C	G	0.0400836	-0.176668	0.037629	2.67E-06	rs13397483	X-24728 levels	TRUE	reported	GCST90200644	textfile	8160	0.002694069	22.03758363
T	C	0.124785	0.109175	0.0221822	8.58E-07	rs62186967	X-24728 levels	TRUE	reported	GCST90200644	textfile	8160	0.002959782	24.21757816
T	C	0.124308	-0.102361	0.0221977	4.00E-06	rs7634178	X-24728 levels	TRUE	reported	GCST90200644	textfile	8160	0.002599158	21.25918577
C	A	0.0340797	0.197384	0.0406416	1.19E-06	rs146159243	X-24728 levels	TRUE	reported	GCST90200644	textfile	8160	0.002882296	23.5817396
T	C	0.0892967	0.11271	0.0254858	9.76E-06	rs2637692	X-24728 levels	TRUE	reported	GCST90200644	textfile	8160	0.002391104	19.5533827
C	T	0.970245	0.191503	0.0427758	7.57E-06	rs1229984	X-24728 levels	TRUE	reported	GCST90200644	textfile	8160	0.002450187	20.03772559
T	C	0.205505	-0.0827213	0.0182267	5.67E-06	rs62335813	X-24728 levels	TRUE	reported	GCST90200644	textfile	8160	0.002517872	20.59264597
C	T	0.0802362	0.125708	0.0271828	3.75E-06	rs16890078	X-24728 levels	TRUE	reported	GCST90200644	textfile	8160	0.00261403	21.38114685
A	G	0.0800901	-0.122194	0.0269	5.56E-06	rs13176595	X-24728 levels	TRUE	reported	GCST90200644	textfile	8160	0.002522367	20.62950206
C	T	0.0176244	0.247608	0.0557014	8.78E-06	rs143934431	X-24728 levels	TRUE	reported	GCST90200644	textfile	8160	0.002415775	19.75562005
C	T	0.01575	0.275393	0.0586895	2.70E-06	rs76151578	X-24728 levels	TRUE	reported	GCST90200644	textfile	8160	0.002691067	22.01296369
T	C	0.0111002	-0.304174	0.0684042	8.72E-06	rs76498900	X-24728 levels	TRUE	reported	GCST90200644	textfile	8160	0.002417338	19.76843021
T	C	0.0118536	0.314884	0.0681352	3.81E-06	rs61396909	X-24728 levels	TRUE	reported	GCST90200644	textfile	8160	0.002610554	21.352644
G	A	0.373227	-0.0686686	0.0151636	5.94E-06	rs408929	X-24728 levels	TRUE	reported	GCST90200644	textfile	8160	0.002506868	20.50242771
C	A	0.539982	0.0679676	0.0148968	5.05E-06	rs626913	X-24728 levels	TRUE	reported	GCST90200644	textfile	8160	0.00254461	20.81188597
G	A	0.0123926	0.296749	0.065975	6.86E-06	rs117290977	X-24728 levels	TRUE	reported	GCST90200644	textfile	8160	0.002473171	20.22615228
G	A	0.196868	-0.0867422	0.0189887	4.92E-06	rs10739617	X-24728 levels	TRUE	reported	GCST90200644	textfile	8160	0.002550768	20.86238431
T	C	0.0167989	0.263885	0.0569298	3.56E-06	rs190466443	X-24728 levels	TRUE	reported	GCST90200644	textfile	8160	0.00262614	21.48046283
C	G	0.0364778	-0.190431	0.0393014	1.26E-06	rs41308661	X-24728 levels	TRUE	reported	GCST90200644	textfile	8160	0.002868939	23.47214589
C	T	0.100553	-0.120906	0.0243643	6.96E-07	rs72829992	X-24728 levels	TRUE	reported	GCST90200644	textfile	8160	0.00300877	24.61962153
C	T	0.017025	0.268572	0.057057	2.51E-06	rs118117841	X-24728 levels	TRUE	reported	GCST90200644	textfile	8160	0.00270792	22.15119409
T	C	0.0413497	-0.164439	0.0369661	8.65E-06	rs73028637	X-24728 levels	TRUE	reported	GCST90200644	textfile	8160	0.002419136	19.78317206
A	G	0.0100985	0.345754	0.0733229	2.41E-06	rs11176444	X-24728 levels	TRUE	reported	GCST90200644	textfile	8160	0.002717585	22.23047291
T	C	0.0725252	-0.146723	0.0282453	2.05E-07	rs117018419	X-24728 levels	TRUE	reported	GCST90200644	textfile	8160	0.003295946	26.97724246
C	T	0.0643182	0.13489	0.0298905	6.40E-06	rs117831445	X-24728 levels	TRUE	reported	GCST90200644	textfile	8160	0.002489548	20.36041809
T	C	0.497257	-0.0670442	0.0146974	5.08E-06	rs4570722	X-24728 levels	TRUE	reported	GCST90200644	textfile	8160	0.002543579	20.80342973
A	C	0.619818	0.0721032	0.0154844	3.22E-06	rs2150350	X-24728 levels	TRUE	reported	GCST90200644	textfile	8160	0.002650194	21.67773275
C	T	0.0475359	0.158649	0.0354259	7.52E-06	rs117700934	X-24728 levels	TRUE	reported	GCST90200644	textfile	8160	0.002451753	20.05055671
C	T	0.587165	-0.0739828	0.0150765	9.24E-07	rs6500440	X-24728 levels	TRUE	reported	GCST90200644	textfile	8160	0.002942325	24.07431872
A	G	0.0211574	0.231214	0.0515194	7.19E-06	rs117091791	X-24728 levels	TRUE	reported	GCST90200644	textfile	8160	0.002462214	20.13632459
C	T	0.0310112	-0.191424	0.0428362	7.87E-06	rs151058508	X-24728 levels	TRUE	reported	GCST90200644	textfile	8160	0.002441289	19.96477596
A	G	0.0208666	0.2419	0.0511875	2.29E-06	rs34837947	X-24728 levels	TRUE	reported	GCST90200644	textfile	8160	0.002729397	22.32736339
T	G	0.000459348	2.2141	0.494041	7.41E-06	rs372026540	X-24565 levels	TRUE	reported	GCST90200645	textfile	4364	0.004581308	20.07563999
G	A	0.0341094	0.271702	0.0586982	3.68E-06	rs111328225	X-24565 levels	TRUE	reported	GCST90200645	textfile	4364	0.004885672	21.41593414
G	C	0.745346	0.115373	0.025304	5.13E-06	rs2592892	X-24565 levels	TRUE	reported	GCST90200645	textfile	4364	0.004741124	20.77930093
G	A	0.0526497	0.209411	0.0468361	7.78E-06	rs75825279	X-24565 levels	TRUE	reported	GCST90200645	textfile	4364	0.004560032	19.98197685
G	A	0.0109296	0.44827	0.101376	9.78E-06	rs78525294	X-24565 levels	TRUE	reported	GCST90200645	textfile	4364	0.004460492	19.54384309
T	C	0.0112411	0.460171	0.100898	5.10E-06	rs146521644	X-24565 levels	TRUE	reported	GCST90200645	textfile	4364	0.004743769	20.79094817
T	A	0.941977	-0.237557	0.0464424	3.14E-07	rs34384291	X-24565 levels	TRUE	reported	GCST90200645	textfile	4364	0.005959716	26.15214252
G	A	0.0224758	-0.320145	0.0716067	7.79E-06	rs16858542	X-24565 levels	TRUE	reported	GCST90200645	textfile	4364	0.004559494	19.97961185
G	A	0.447936	0.102646	0.0214519	1.71E-06	rs9817608	X-24565 levels	TRUE	reported	GCST90200645	textfile	4364	0.005219095	22.88513359
A	C	0.00822902	0.613852	0.116427	1.35E-07	rs144849991	X-24565 levels	TRUE	reported	GCST90200645	textfile	4364	0.006329619	27.78566886
C	A	0.427045	-0.101949	0.0213711	1.84E-06	rs1498016	X-24565 levels	TRUE	reported	GCST90200645	textfile	4364	0.005187626	22.74642277
C	T	0.0356979	0.271119	0.0573127	2.24E-06	rs115601482	X-24565 levels	TRUE	reported	GCST90200645	textfile	4364	0.005101667	22.36758468
G	A	0.0137034	0.403217	0.0910242	9.43E-06	rs147414313	X-24565 levels	TRUE	reported	GCST90200645	textfile	4364	0.004476419	19.61394017
C	A	0.0447453	0.227384	0.0507244	7.37E-06	rs72801205	X-24565 levels	TRUE	reported	GCST90200645	textfile	4364	0.004583593	20.08569604
C	G	0.0845807	0.188108	0.0389778	1.39E-06	rs72837706	X-24565 levels	TRUE	reported	GCST90200645	textfile	4364	0.005308643	23.27988365
A	G	0.00585265	0.629389	0.139106	6.05E-06	rs142526981	X-24565 levels	TRUE	reported	GCST90200645	textfile	4364	0.004669059	20.46197222
T	C	0.0301813	-0.290023	0.0623118	3.25E-06	rs67181842	X-24565 levels	TRUE	reported	GCST90200645	textfile	4364	0.004939568	21.65335553
A	G	0.188755	0.12426	0.0273295	5.45E-06	rs73134291	X-24565 levels	TRUE	reported	GCST90200645	textfile	4364	0.004714788	20.66332685
C	T	0.0194999	0.343986	0.0758843	5.81E-06	rs113510235	X-24565 levels	TRUE	reported	GCST90200645	textfile	4364	0.004686545	20.53896664
T	C	0.00608217	0.627631	0.133931	2.78E-06	rs146477571	X-24565 levels	TRUE	reported	GCST90200645	textfile	4364	0.005007049	21.95065422
C	G	0.0150783	0.408833	0.0862497	2.14E-06	rs117446740	X-24565 levels	TRUE	reported	GCST90200645	textfile	4364	0.005122261	22.45833835
A	C	0.134205	0.148757	0.0310054	1.60E-06	rs75603701	X-24565 levels	TRUE	reported	GCST90200645	textfile	4364	0.005246995	23.00811635
C	G	0.000573789	2.26328	0.441623	2.98E-07	rs76114629	X-24565 levels	TRUE	reported	GCST90200645	textfile	4364	0.005982497	26.25270893
T	C	0.00891616	0.52463	0.112072	2.85E-06	rs145841753	X-24565 levels	TRUE	reported	GCST90200645	textfile	4364	0.004996339	21.90346975
T	C	0.233293	0.118793	0.0252985	2.66E-06	rs11023511	X-24565 levels	TRUE	reported	GCST90200645	textfile	4364	0.005027113	22.03906045
T	C	0.209217	0.142398	0.0256396	2.79E-08	rs56165099	X-24565 levels	TRUE	reported	GCST90200645	textfile	4364	0.007018458	30.83090035
T	C	0.0127498	0.42196	0.0932474	6.03E-06	rs145355011	X-24565 levels	TRUE	reported	GCST90200645	textfile	4364	0.00467037	20.46774625
A	C	0.311936	0.108995	0.0239532	5.36E-06	rs1852879	X-24565 levels	TRUE	reported	GCST90200645	textfile	4364	0.004722214	20.69602734
A	G	0.056887	0.217377	0.0464173	2.83E-06	rs77818220	X-24565 levels	TRUE	reported	GCST90200645	textfile	4364	0.00500041	21.92140326
C	T	0.0572773	0.211413	0.0451714	2.87E-06	rs58689179	X-24565 levels	TRUE	reported	GCST90200645	textfile	4364	0.004994328	21.89460909
A	G	0.0129647	0.419002	0.0941397	8.55E-06	rs75129862	X-24565 levels	TRUE	reported	GCST90200645	textfile	4364	0.004518922	19.80101676
T	G	0.0118173	0.497289	0.0974535	3.35E-07	rs117916379	X-24565 levels	TRUE	reported	GCST90200645	textfile	4364	0.005931362	26.02697785
T	C	0.00311634	0.944544	0.190567	7.18E-07	rs151249613	X-24565 levels	TRUE	reported	GCST90200645	textfile	4364	0.005597915	24.55556392
A	G	0.152833	0.147198	0.0297004	7.19E-07	rs17629188	X-24565 levels	TRUE	reported	GCST90200645	textfile	4364	0.00559702	24.55161929
T	C	0.06492	0.193631	0.043257	7.59E-06	rs62083819	X-24565 levels	TRUE	reported	GCST90200645	textfile	4364	0.00457049	20.02801477
G	A	0.00812065	0.549165	0.118998	3.93E-06	rs190533843	X-24565 levels	TRUE	reported	GCST90200645	textfile	4364	0.004856544	21.28762915
T	A	0.27526	0.0788477	0.0174361	6.12E-06	rs80298372	X-24801 levels	TRUE	reported	GCST90200646	textfile	8059	0.002531032	20.44426795
C	T	0.598	-0.0874499	0.0156293	2.20E-08	rs780093	X-24801 levels	TRUE	reported	GCST90200646	textfile	8059	0.003869676	31.29909551
A	G	0.0223125	0.235298	0.0518236	5.62E-06	rs111508080	X-24801 levels	TRUE	reported	GCST90200646	textfile	8059	0.002551471	20.60978789
T	C	0.174103	-0.09172	0.0201982	5.60E-06	rs62182023	X-24801 levels	TRUE	reported	GCST90200646	textfile	8059	0.002552183	20.61555179
T	C	0.0804108	0.129492	0.0279884	3.72E-06	rs141504352	X-24801 levels	TRUE	reported	GCST90200646	textfile	8059	0.002649089	21.40040246
G	A	0.0625394	-0.142604	0.0318969	7.79E-06	rs140123529	X-24801 levels	TRUE	reported	GCST90200646	textfile	8059	0.002474056	19.98290709
G	A	0.0660248	-0.15386	0.0310318	7.12E-07	rs79861717	X-24801 levels	TRUE	reported	GCST90200646	textfile	8059	0.00304112	24.57704864
C	T	0.720094	-0.0797696	0.0171247	3.19E-06	rs172168	X-24801 levels	TRUE	reported	GCST90200646	textfile	8059	0.002685221	21.69307374
T	G	0.187882	0.0867788	0.0195724	9.26E-06	rs17543599	X-24801 levels	TRUE	reported	GCST90200646	textfile	8059	0.002433324	19.65311171
C	T	0.573649	0.0735821	0.0155593	2.25E-06	rs7381210	X-24801 levels	TRUE	reported	GCST90200646	textfile	8059	0.002767448	22.35921002
T	C	0.220094	0.0860337	0.0188041	4.76E-06	rs7736346	X-24801 levels	TRUE	reported	GCST90200646	textfile	8059	0.002590743	20.92783513
G	T	0.8345	0.129022	0.0205684	3.55E-10	rs7705826	X-24801 levels	TRUE	reported	GCST90200646	textfile	8059	0.004858812	39.33858443
A	C	0.0121103	-0.492135	0.0699009	1.92E-12	rs77010315	X-24801 levels	TRUE	reported	GCST90200646	textfile	8059	0.006113062	49.55587834
A	G	0.850195	-0.100891	0.0216589	3.19E-06	rs7761203	X-24801 levels	TRUE	reported	GCST90200646	textfile	8059	0.00268524	21.6932324
T	C	0.0694843	0.167666	0.0300566	2.43E-08	rs112201728	X-24801 levels	TRUE	reported	GCST90200646	textfile	8059	0.003846409	31.11017912
C	T	0.163809	0.121833	0.0205759	3.20E-09	rs1564348	X-24801 levels	TRUE	reported	GCST90200646	textfile	8059	0.004331574	35.05132208
T	A	0.454591	0.0697946	0.0155515	7.19E-06	rs12532047	X-24801 levels	TRUE	reported	GCST90200646	textfile	8059	0.002493066	20.13683835
A	C	0.873917	-0.111636	0.0233695	1.78E-06	rs2469355	X-24801 levels	TRUE	reported	GCST90200646	textfile	8059	0.002823583	22.81402435
T	C	0.0203207	-0.246079	0.0544771	6.27E-06	rs34286353	X-24801 levels	TRUE	reported	GCST90200646	textfile	8059	0.002525468	20.39921021
C	T	0.0186246	0.255419	0.056839	7.00E-06	rs117478664	X-24801 levels	TRUE	reported	GCST90200646	textfile	8059	0.002499456	20.18857898
A	G	0.247293	-0.107515	0.0177088	1.27E-09	rs10466245	X-24801 levels	TRUE	reported	GCST90200646	textfile	8059	0.004552992	36.85123611
T	G	0.768183	0.114851	0.0185167	5.55E-10	rs1171617	X-24801 levels	TRUE	reported	GCST90200646	textfile	8059	0.004751087	38.46224137
C	A	0.933592	-0.154071	0.0307713	5.53E-07	rs2935715	X-24801 levels	TRUE	reported	GCST90200646	textfile	8059	0.003101131	25.06353485
A	C	0.0161572	-0.298547	0.0613231	1.12E-06	rs112453126	X-24801 levels	TRUE	reported	GCST90200646	textfile	8059	0.002932383	23.69569376
A	G	0.0128285	0.522014	0.0677029	1.25E-14	rs142059872	X-24801 levels	TRUE	reported	GCST90200646	textfile	8059	0.007322791	59.43495874
A	C	0.0388653	-0.486657	0.0393983	4.74E-35	rs77762079	X-24801 levels	TRUE	reported	GCST90200646	textfile	8059	0.018580799	152.5398066
T	A	0.00534427	-0.503605	0.104037	1.29E-06	rs182513938	X-24801 levels	TRUE	reported	GCST90200646	textfile	8059	0.002899095	23.4259188
G	A	0.00687844	0.438658	0.0932168	2.53E-06	rs61934126	X-24801 levels	TRUE	reported	GCST90200646	textfile	8059	0.002740254	22.13889477
C	T	0.00853157	-0.396233	0.0824476	1.54E-06	rs184374415	X-24801 levels	TRUE	reported	GCST90200646	textfile	8059	0.00285773	23.09071904
G	C	0.400581	0.0717757	0.0159014	6.37E-06	rs12917436	X-24801 levels	TRUE	reported	GCST90200646	textfile	8059	0.002521775	20.36931182
T	C	0.0291777	-0.229097	0.045913	6.04E-07	rs72789436	X-24801 levels	TRUE	reported	GCST90200646	textfile	8059	0.003079971	24.89199301
C	T	0.028472	-0.21146	0.0458783	4.04E-06	rs77487500	X-24801 levels	TRUE	reported	GCST90200646	textfile	8059	0.002629162	21.23899828
T	A	0.616461	-0.0725296	0.0158296	4.61E-06	rs7248534	X-24801 levels	TRUE	reported	GCST90200646	textfile	8059	0.002598242	20.98857198
A	T	0.0111291	-0.336482	0.0733963	4.55E-06	rs41308631	X-24801 levels	TRUE	reported	GCST90200646	textfile	8059	0.002601136	21.0120075
A	G	0.0147914	-0.296193	0.0638735	3.53E-06	rs112440664	X-24801 levels	TRUE	reported	GCST90200646	textfile	8059	0.002661152	21.49811394
A	G	0.039636	-0.191283	0.0389385	9.00E-07	rs73206034	X-24801 levels	TRUE	reported	GCST90200646	textfile	8059	0.002985483	24.12606657
G	A	0.280856	-0.0753092	0.0167869	7.25E-06	rs2117587	X-24585 levels	TRUE	reported	GCST90200648	textfile	8241	0.002436216	20.12100414
T	C	0.312404	0.0734952	0.016617	9.74E-06	rs12612463	X-24585 levels	TRUE	reported	GCST90200648	textfile	8241	0.002368117	19.5572281
C	T	0.0193172	0.244246	0.0545764	7.63E-06	rs144752088	X-24585 levels	TRUE	reported	GCST90200648	textfile	8241	0.002424438	20.02348831
C	T	0.122616	-0.107862	0.0227215	2.06E-06	rs72622734	X-24585 levels	TRUE	reported	GCST90200648	textfile	8241	0.002727075	22.52980998
C	T	0.00909868	-0.381307	0.079653	1.69E-06	rs114932409	X-24585 levels	TRUE	reported	GCST90200648	textfile	8241	0.002773061	22.91077973
T	C	0.0206838	-0.261833	0.0522458	5.40E-07	rs75746290	X-24585 levels	TRUE	reported	GCST90200648	textfile	8241	0.003038397	25.10964572
T	G	0.0912921	0.137908	0.0263698	1.70E-07	rs6854260	X-24585 levels	TRUE	reported	GCST90200648	textfile	8241	0.003307854	27.34386097
A	G	0.00285888	-0.644282	0.140947	4.85E-06	rs140501272	X-24585 levels	TRUE	reported	GCST90200648	textfile	8241	0.002529069	20.8898303
A	G	0.00816376	0.420871	0.0839017	5.27E-07	rs187137858	X-24585 levels	TRUE	reported	GCST90200648	textfile	8241	0.003044055	25.15654943
T	C	0.709766	0.111026	0.0166459	2.56E-11	rs2997922	X-24585 levels	TRUE	reported	GCST90200648	textfile	8241	0.005369289	44.47637806
T	C	0.0941507	0.116257	0.0257923	6.56E-06	rs10826666	X-24585 levels	TRUE	reported	GCST90200648	textfile	8241	0.002459285	20.31199913
A	G	0.0143955	-0.289648	0.0628243	4.02E-06	rs142518076	X-24585 levels	TRUE	reported	GCST90200648	textfile	8241	0.002572688	21.25104741
T	C	0.333354	-0.0724156	0.0161099	6.95E-06	rs2212970	X-24585 levels	TRUE	reported	GCST90200648	textfile	8241	0.00244588	20.20101384
G	C	0.075857	-0.127718	0.0285052	7.45E-06	rs56259370	X-24585 levels	TRUE	reported	GCST90200648	textfile	8241	0.002430074	20.07015017
A	G	0.0187637	0.249856	0.0558742	7.76E-06	rs78933000	X-24585 levels	TRUE	reported	GCST90200648	textfile	8241	0.002420608	19.99178252
G	A	0.730361	-0.0791934	0.0171269	3.77E-06	rs2848780	X-24585 levels	TRUE	reported	GCST90200648	textfile	8241	0.002587708	21.37543898
T	C	0.00785819	0.402487	0.0848339	2.09E-06	rs118028026	X-24585 levels	TRUE	reported	GCST90200648	textfile	8241	0.002723957	22.50398543
A	G	0.170078	0.0910859	0.0203852	7.89E-06	rs117097376	X-24585 levels	TRUE	reported	GCST90200648	textfile	8241	0.002416805	19.96029442
C	T	0.865009	-0.0993221	0.0223115	8.52E-06	rs646536	X-24585 levels	TRUE	reported	GCST90200648	textfile	8241	0.002398895	19.81202366
A	G	0.373909	-0.203531	0.016684	3.14E-34	rs10912697	X-25109 levels	TRUE	reported	GCST90200650	textfile	7477	0.019515255	148.7800111
A	G	0.23762	-0.0885573	0.0193129	4.53E-06	rs546547	X-25109 levels	TRUE	reported	GCST90200650	textfile	7477	0.002804186	21.02023499
C	T	0.428658	-0.0766753	0.0159964	1.64E-06	rs2160387	X-25109 levels	TRUE	reported	GCST90200650	textfile	7477	0.00306342	22.96943292
T	C	0.12263	0.109982	0.0244525	6.87E-06	rs11681343	X-25109 levels	TRUE	reported	GCST90200650	textfile	7477	0.002698335	20.22462637
A	G	0.035579	0.194837	0.0431952	6.46E-06	rs148055308	X-25109 levels	TRUE	reported	GCST90200650	textfile	7477	0.002713716	20.3402228
G	A	0.719577	0.0833835	0.0184348	6.09E-06	rs2119658	X-25109 levels	TRUE	reported	GCST90200650	textfile	7477	0.002728785	20.45347936
C	A	0.0170653	0.292465	0.0614358	1.93E-06	rs140679964	X-25109 levels	TRUE	reported	GCST90200650	textfile	7477	0.003021781	22.65627886
G	C	0.0193898	-0.256004	0.0577136	9.17E-06	rs28385669	X-25109 levels	TRUE	reported	GCST90200650	textfile	7477	0.002624632	19.67075314
G	A	0.0900979	0.130513	0.0278517	2.79E-06	rs6829840	X-25109 levels	TRUE	reported	GCST90200650	textfile	7477	0.002928216	21.95270009
C	G	0.716021	0.0788253	0.0177343	8.80E-06	rs4694087	X-25109 levels	TRUE	reported	GCST90200650	textfile	7477	0.002635298	19.75090405
G	A	0.0313256	-0.215652	0.0457723	2.46E-06	rs112054972	X-25109 levels	TRUE	reported	GCST90200650	textfile	7477	0.002959966	22.19143187
G	T	0.130543	-0.107035	0.0235967	5.73E-06	rs2731879	X-25109 levels	TRUE	reported	GCST90200650	textfile	7477	0.002744279	20.56993413
G	A	0.137915	-0.105201	0.0231605	5.57E-06	rs13204664	X-25109 levels	TRUE	reported	GCST90200650	textfile	7477	0.002751818	20.62660209
A	G	0.024722	0.231524	0.0512866	6.35E-06	rs113546842	X-25109 levels	TRUE	reported	GCST90200650	textfile	7477	0.002718158	20.37361208
G	A	0.0370245	-0.191843	0.0422985	5.75E-06	rs6942575	X-25109 levels	TRUE	reported	GCST90200650	textfile	7477	0.002743604	20.56486191
G	T	0.127955	0.11208	0.0237383	2.34E-06	rs11782416	X-25109 levels	TRUE	reported	GCST90200650	textfile	7477	0.002972602	22.28644679
A	C	0.0161593	0.287628	0.0629805	4.95E-06	rs144533375	X-25109 levels	TRUE	reported	GCST90200650	textfile	7477	0.002781717	20.85133813
G	A	0.334814	0.0763322	0.0168402	5.82E-06	rs12682880	X-25109 levels	TRUE	reported	GCST90200650	textfile	7477	0.002740324	20.54021028
C	T	0.068598	-0.15125	0.0315284	1.61E-06	rs77140465	X-25109 levels	TRUE	reported	GCST90200650	textfile	7477	0.003068491	23.00756827
T	C	0.671202	-0.0787762	0.0172639	5.04E-06	rs4837497	X-25109 levels	TRUE	reported	GCST90200650	textfile	7477	0.002777008	20.81594098
A	C	0.0432323	-0.196462	0.0387809	4.06E-07	rs648899	X-25109 levels	TRUE	reported	GCST90200650	textfile	7477	0.003420628	25.65695845
G	A	0.148738	-0.101622	0.0224744	6.14E-06	rs4885148	X-25109 levels	TRUE	reported	GCST90200650	textfile	7477	0.002727005	20.44010299
T	C	0.0208614	0.250356	0.0559568	7.67E-06	rs141596774	X-25109 levels	TRUE	reported	GCST90200650	textfile	7477	0.002670064	20.01216539
C	T	0.37598	-0.0732385	0.0164524	8.53E-06	rs10151745	X-25109 levels	TRUE	reported	GCST90200650	textfile	7477	0.002643282	19.81089876
G	A	0.142614	0.103155	0.0231135	8.08E-06	rs59948404	X-25109 levels	TRUE	reported	GCST90200650	textfile	7477	0.002656846	19.91282856
A	T	0.553751	0.0999381	0.0159882	4.08E-10	rs1424245	X-25109 levels	TRUE	reported	GCST90200650	textfile	7477	0.005198429	39.06131401
A	G	0.141399	-0.11365	0.0227741	6.03E-07	rs8087087	X-25109 levels	TRUE	reported	GCST90200650	textfile	7477	0.003319594	24.89661193
A	G	0.372065	0.0759716	0.0166063	4.77E-06	rs10420267	X-25109 levels	TRUE	reported	GCST90200650	textfile	7477	0.002791357	20.92380209
A	G	0.244651	0.0873412	0.0187621	3.24E-06	rs6029767	X-25109 levels	TRUE	reported	GCST90200650	textfile	7477	0.002889955	21.6650269
C	T	0.294134	0.0812578	0.0177766	4.85E-06	rs1535028	X-25109 levels	TRUE	reported	GCST90200650	textfile	7477	0.00278672	20.88894641
T	C	0.0438663	-0.179294	0.0377508	2.04E-06	rs28513832	X-24947 levels	TRUE	reported	GCST90200651	textfile	8002	0.002810982	22.55125073
A	T	0.0146707	-0.305226	0.0648202	2.49E-06	rs75015765	X-24947 levels	TRUE	reported	GCST90200651	textfile	8002	0.002763262	22.16734891
T	C	0.034342	-0.204596	0.0424434	1.43E-06	rs111471249	X-24947 levels	TRUE	reported	GCST90200651	textfile	8002	0.00289545	23.23086517
T	C	0.12385	0.108713	0.0237286	4.62E-06	rs34079678	X-24947 levels	TRUE	reported	GCST90200651	textfile	8002	0.002616269	20.98505782
A	G	0.608701	0.0739824	0.0162209	5.09E-06	rs4234343	X-24947 levels	TRUE	reported	GCST90200651	textfile	8002	0.002592871	20.79688918
T	C	0.0155136	0.276715	0.0623768	9.16E-06	rs74543347	X-24947 levels	TRUE	reported	GCST90200651	textfile	8002	0.002453318	19.67481516
A	C	0.00849069	-0.37719	0.0849483	8.99E-06	rs73193566	X-24947 levels	TRUE	reported	GCST90200651	textfile	8002	0.002457784	19.71071581
G	A	0.618502	-0.105941	0.0160404	3.99E-11	rs2342307	X-24947 levels	TRUE	reported	GCST90200651	textfile	8002	0.005421733	43.6103114
G	A	0.772667	0.107803	0.0188629	1.10E-08	rs35082568	X-24947 levels	TRUE	reported	GCST90200651	textfile	8002	0.004065155	32.65398649
G	A	0.31737	-0.499803	0.0161832	1.00E-200	rs34956644	X-24947 levels	TRUE	reported	GCST90200651	textfile	8002	0.106503356	953.5870715
A	G	0.167827	-0.252884	0.0206387	1.62E-34	rs72651926	X-24947 levels	TRUE	reported	GCST90200651	textfile	8002	0.018416485	150.0961208
A	G	0.0959799	-0.128689	0.0260058	7.48E-07	rs17607247	X-24947 levels	TRUE	reported	GCST90200651	textfile	8002	0.003050822	24.48126504
G	A	0.906975	-0.131473	0.0276156	1.93E-06	rs12651310	X-24947 levels	TRUE	reported	GCST90200651	textfile	8002	0.002824472	22.65977633
T	C	0.0470588	-0.194636	0.0359842	6.34E-08	rs78528502	X-24947 levels	TRUE	reported	GCST90200651	textfile	8002	0.003642832	29.24920576
A	G	0.0128092	-0.301707	0.0682955	9.98E-06	rs147584689	X-24947 levels	TRUE	reported	GCST90200651	textfile	8002	0.002432933	19.51093289
C	T	0.0153421	0.279746	0.0623485	7.23E-06	rs6867115	X-24947 levels	TRUE	reported	GCST90200651	textfile	8002	0.002509493	20.1264506
A	G	0.0204939	0.248252	0.054194	4.63E-06	rs112391889	X-24947 levels	TRUE	reported	GCST90200651	textfile	8002	0.002615455	20.97850511
T	C	0.24728	0.127328	0.0180069	1.54E-12	rs6456703	X-24947 levels	TRUE	reported	GCST90200651	textfile	8002	0.006209636	49.9874945
C	T	0.0329071	-0.474046	0.0428798	2.07E-28	rs148982377	X-24947 levels	TRUE	reported	GCST90200651	textfile	8002	0.015043673	122.187537
T	G	0.0170207	-0.274902	0.0605844	5.69E-06	rs78452056	X-24947 levels	TRUE	reported	GCST90200651	textfile	8002	0.002566372	20.58380299
A	C	0.0534054	-0.154943	0.0346167	7.61E-06	rs74910762	X-24947 levels	TRUE	reported	GCST90200651	textfile	8002	0.0024974	20.02921979
T	C	0.118442	0.202943	0.0240137	2.89E-17	rs56028148	X-24947 levels	TRUE	reported	GCST90200651	textfile	8002	0.008846518	71.40381737
G	A	0.492197	0.0748969	0.0154777	1.30E-06	rs7941822	X-24947 levels	TRUE	reported	GCST90200651	textfile	8002	0.002917745	23.41026209
C	T	0.846826	0.102311	0.0215969	2.17E-06	rs11494550	X-24947 levels	TRUE	reported	GCST90200651	textfile	8002	0.002796707	22.43640466
G	C	0.117813	-0.106763	0.0241209	9.59E-06	rs2270483	X-24947 levels	TRUE	reported	GCST90200651	textfile	8002	0.002442272	19.58600952
A	G	0.451822	0.0730107	0.0160095	5.10E-06	rs9507130	X-24947 levels	TRUE	reported	GCST90200651	textfile	8002	0.002592338	20.79260616
G	A	0.0283876	-0.213445	0.0465578	4.55E-06	rs139653061	X-24947 levels	TRUE	reported	GCST90200651	textfile	8002	0.002619686	21.01253795
A	T	0.274496	0.0868229	0.0172022	4.48E-07	rs28446229	X-24947 levels	TRUE	reported	GCST90200651	textfile	8002	0.003173377	25.46783516
G	A	0.0957515	0.118402	0.0265716	8.35E-06	rs7228052	X-24947 levels	TRUE	reported	GCST90200651	textfile	8002	0.002475186	19.85062131
A	C	0.161381	-0.190437	0.0209549	1.01E-19	rs62129968	X-24947 levels	TRUE	reported	GCST90200651	textfile	8002	0.010215825	82.57012029
C	T	0.00216601	0.842005	0.177076	1.98E-06	rs370442513	X-24949 levels	TRUE	reported	GCST90200652	textfile	7174	0.003141825	22.60418449
G	A	0.137315	0.340914	0.0236166	3.10E-47	rs1126742	X-24949 levels	TRUE	reported	GCST90200652	textfile	7174	0.028226599	208.321375
A	G	0.0357342	0.219044	0.0437525	5.54E-07	rs17103464	X-24949 levels	TRUE	reported	GCST90200652	textfile	7174	0.003481616	25.05739302
T	C	0.697605	-0.0935602	0.0181063	2.38E-07	rs1163549	X-24949 levels	TRUE	reported	GCST90200652	textfile	7174	0.003708071	26.6932693
C	T	0.00447866	-0.625174	0.121592	2.72E-07	rs142437637	X-24949 levels	TRUE	reported	GCST90200652	textfile	7174	0.003671411	26.42839084
A	G	0.158707	0.10015	0.0224119	7.87E-06	rs62175532	X-24949 levels	TRUE	reported	GCST90200652	textfile	7174	0.002775722	19.9628923
T	C	0.381916	-0.079333	0.016953	2.87E-06	rs2087265	X-24949 levels	TRUE	reported	GCST90200652	textfile	7174	0.003043194	21.89240832
C	T	0.278163	0.0880056	0.0188581	3.06E-06	rs2971207	X-24949 levels	TRUE	reported	GCST90200652	textfile	7174	0.003026544	21.77226723
T	C	0.148496	-0.111352	0.0235758	2.32E-06	rs9942210	X-24949 levels	TRUE	reported	GCST90200652	textfile	7174	0.003099941	22.30191083
G	A	0.563145	0.181747	0.0165097	3.48E-28	rs1177442	X-24949 levels	TRUE	reported	GCST90200652	textfile	7174	0.016611915	121.1532439
A	G	0.0286195	-0.226469	0.0495274	4.82E-06	rs58551900	X-24949 levels	TRUE	reported	GCST90200652	textfile	7174	0.002906037	20.90284373
T	C	0.512179	0.0769663	0.0167532	4.35E-06	rs1144629	X-24949 levels	TRUE	reported	GCST90200652	textfile	7174	0.002933381	21.10010326
G	T	0.4685	0.0806246	0.0167711	1.53E-06	rs9407747	X-24949 levels	TRUE	reported	GCST90200652	textfile	7174	0.0032111	23.10420118
A	C	0.00686275	0.460878	0.100076	4.12E-06	rs143443772	X-24949 levels	TRUE	reported	GCST90200652	textfile	7174	0.002947601	21.20269113
G	A	0.170529	-0.104581	0.0221041	2.23E-06	rs11224286	X-24949 levels	TRUE	reported	GCST90200652	textfile	7174	0.00311061	22.37890412
A	G	0.137202	-0.123423	0.0239825	2.66E-07	rs10891638	X-24949 levels	TRUE	reported	GCST90200652	textfile	7174	0.003678252	26.4778184
G	A	0.173552	0.229663	0.0214037	7.36E-27	rs7969341	X-24949 levels	TRUE	reported	GCST90200652	textfile	7174	0.015795319	115.1021048
G	A	0.0124267	0.361774	0.0742389	1.10E-06	rs151244831	X-24949 levels	TRUE	reported	GCST90200652	textfile	7174	0.003299249	23.74053794
A	G	0.00767728	0.46235	0.0945197	1.00E-06	rs73166318	X-24949 levels	TRUE	reported	GCST90200652	textfile	7174	0.003324219	23.92081451
G	C	0.977962	0.254682	0.057025	7.96E-06	rs9514554	X-24949 levels	TRUE	reported	GCST90200652	textfile	7174	0.002772673	19.94090314
C	A	0.181716	-0.0951602	0.0212657	7.65E-06	rs77106385	X-24949 levels	TRUE	reported	GCST90200652	textfile	7174	0.002783424	20.0184402
C	T	0.962027	0.207105	0.0440152	2.53E-06	rs4796493	X-24949 levels	TRUE	reported	GCST90200652	textfile	7174	0.003076637	22.13373557
C	G	0.0150245	-0.310833	0.066859	3.33E-06	rs116988701	X-24949 levels	TRUE	reported	GCST90200652	textfile	7174	0.00300377	21.6079415
C	T	0.0180841	-0.368554	0.0832676	9.59E-06	rs116840658	X-25217 levels	TRUE	reported	GCST90200654	textfile	4098	0.004757809	19.58114834
G	A	0.883615	0.175216	0.0348896	5.11E-07	rs687059	X-25217 levels	TRUE	reported	GCST90200654	textfile	4098	0.006116725	25.2082987
G	A	0.902591	-0.180441	0.0371053	1.16E-06	rs2770319	X-25217 levels	TRUE	reported	GCST90200654	textfile	4098	0.005737565	23.63668405
G	A	0.042139	-0.251779	0.0551418	4.97E-06	rs9838187	X-25217 levels	TRUE	reported	GCST90200654	textfile	4098	0.005061757	20.83843622
A	G	0.48156	-0.102465	0.02177	2.52E-06	rs7651439	X-25217 levels	TRUE	reported	GCST90200654	textfile	4098	0.005376763	22.1422742
T	C	0.572489	-0.100804	0.0226189	8.33E-06	rs572114	X-25217 levels	TRUE	reported	GCST90200654	textfile	4098	0.004823262	19.85183076
T	C	0.39604	-0.103785	0.0225904	4.34E-06	rs56137600	X-25217 levels	TRUE	reported	GCST90200654	textfile	4098	0.005124108	21.09644761
C	T	0.421675	0.0979835	0.0220488	8.83E-06	rs17827456	X-25217 levels	TRUE	reported	GCST90200654	textfile	4098	0.004795967	19.73894672
G	A	0.0276419	0.331516	0.0670856	7.75E-07	rs79976360	X-25217 levels	TRUE	reported	GCST90200654	textfile	4098	0.005923769	24.40834676
G	T	0.0587084	0.207675	0.0465888	8.29E-06	rs117960075	X-25217 levels	TRUE	reported	GCST90200654	textfile	4098	0.004825393	19.86064659
T	C	0.461605	-0.101598	0.0220793	4.19E-06	rs10821702	X-25217 levels	TRUE	reported	GCST90200654	textfile	4098	0.005140313	21.16351062
C	T	0.0325953	0.286138	0.061695	3.52E-06	rs73371153	X-25217 levels	TRUE	reported	GCST90200654	textfile	4098	0.005221623	21.50003324
C	T	0.0519031	0.234398	0.0491926	1.89E-06	rs6103589	X-25217 levels	TRUE	reported	GCST90200654	textfile	4098	0.005509812	22.69322625
T	C	0.976881	-0.358006	0.0730174	9.44E-07	rs139066	X-25217 levels	TRUE	reported	GCST90200654	textfile	4098	0.005831976	24.02790329
A	T	0.0232644	-0.227291	0.0503579	6.38E-06	rs191910664	X-25828 levels	TRUE	reported	GCST90200655	textfile	8156	0.002491544	20.36679756
A	G	0.015913	-0.272279	0.0604856	6.75E-06	rs72831087	X-25828 levels	TRUE	reported	GCST90200655	textfile	8156	0.002478389	20.25899035
T	C	0.0194462	-0.24733	0.0552521	7.59E-06	rs115059604	X-25828 levels	TRUE	reported	GCST90200655	textfile	8156	0.00245083	20.03316217
G	A	0.01374	-0.308079	0.0649121	2.07E-06	rs115434717	X-25828 levels	TRUE	reported	GCST90200655	textfile	8156	0.002754215	22.51989509
A	G	0.30045	0.0795923	0.0165933	1.61E-06	rs3792308	X-25828 levels	TRUE	reported	GCST90200655	textfile	8156	0.00281304	23.00223676
A	G	0.1627	-0.0960086	0.0203721	2.44E-06	rs74452003	X-25828 levels	TRUE	reported	GCST90200655	textfile	8156	0.002715754	22.20455966
C	G	0.00628853	-0.422461	0.0956339	9.99E-06	rs78499830	X-25828 levels	TRUE	reported	GCST90200655	textfile	8156	0.002386901	19.50935905
G	A	0.0104307	-0.335529	0.0751234	7.96E-06	rs73224314	X-25828 levels	TRUE	reported	GCST90200655	textfile	8156	0.002439897	19.94358113
T	G	0.807128	0.0871267	0.0194203	7.24E-06	rs6961463	X-25828 levels	TRUE	reported	GCST90200655	textfile	8156	0.002461745	20.12260263
A	G	0.18801	-0.0882554	0.019677	7.28E-06	rs11814525	X-25828 levels	TRUE	reported	GCST90200655	textfile	8156	0.002460468	20.11214049
T	G	0.021078	0.250958	0.0534584	2.67E-06	rs111725591	X-25828 levels	TRUE	reported	GCST90200655	textfile	8156	0.002694766	22.03249431
C	G	0.65663	0.0729565	0.0164461	9.16E-06	rs1927658	X-25828 levels	TRUE	reported	GCST90200655	textfile	8156	0.002407012	19.67413372
C	A	0.0117965	-0.322132	0.0700389	4.24E-06	rs80342019	X-25828 levels	TRUE	reported	GCST90200655	textfile	8156	0.002586943	21.14864731
T	C	0.964444	-0.185795	0.0411384	6.29E-06	rs7167722	X-25828 levels	TRUE	reported	GCST90200655	textfile	8156	0.002494659	20.39232488
G	A	0.83277	-0.0935928	0.0207973	6.79E-06	rs9950861	X-25828 levels	TRUE	reported	GCST90200655	textfile	8156	0.002476947	20.24717597
T	C	0.0159588	0.268302	0.0603766	8.84E-06	rs12720357	X-25828 levels	TRUE	reported	GCST90200655	textfile	8156	0.002415367	19.74258445
A	G	0.044848	-0.16341	0.0368213	9.08E-06	rs140222780	X-25828 levels	TRUE	reported	GCST90200655	textfile	8156	0.002408986	19.69030825
A	G	0.0144848	0.30559	0.0632435	1.35E-06	rs115864388	X-25371 levels	TRUE	reported	GCST90200656	textfile	8205	0.002837487	23.34213681
G	A	0.169359	-0.106668	0.0203785	1.66E-07	rs62151564	X-25371 levels	TRUE	reported	GCST90200656	textfile	8205	0.003328109	27.39163798
C	T	0.0148297	0.323593	0.0630128	2.82E-07	rs72551330	X-25371 levels	TRUE	reported	GCST90200656	textfile	8205	0.003203823	26.36542684
C	T	0.0834048	-0.147637	0.0272904	6.31E-08	rs7638793	X-25371 levels	TRUE	reported	GCST90200656	textfile	8205	0.003554231	29.25935492
A	G	0.524417	0.087135	0.0152584	1.13E-08	rs7654754	X-25371 levels	TRUE	reported	GCST90200656	textfile	8205	0.003958822	32.6032884
G	A	0.718444	0.0773876	0.0166818	3.50E-06	rs2602863	X-25371 levels	TRUE	reported	GCST90200656	textfile	8205	0.002616018	21.51548114
C	G	0.625788	0.0781679	0.016033	1.09E-06	rs7664517	X-25371 levels	TRUE	reported	GCST90200656	textfile	8205	0.002888633	23.76410324
T	C	0.435266	0.0693257	0.0154004	6.75E-06	rs13150316	X-25371 levels	TRUE	reported	GCST90200656	textfile	8205	0.002463625	20.25903016
C	T	0.205491	-0.0836933	0.0188358	8.86E-06	rs907320	X-25371 levels	TRUE	reported	GCST90200656	textfile	8205	0.00240044	19.73819203
G	A	0.032262	0.201409	0.0433884	3.45E-06	rs116495132	X-25371 levels	TRUE	reported	GCST90200656	textfile	8205	0.002619346	21.54292165
A	G	0.555135	-0.24604	0.0151221	1.61E-59	rs1165196	X-25371 levels	TRUE	reported	GCST90200656	textfile	8205	0.031254903	264.6557607
G	C	0.00857528	-0.367849	0.0826188	8.49E-06	rs145243236	X-25371 levels	TRUE	reported	GCST90200656	textfile	8205	0.00241021	19.81871627
T	C	0.364052	-0.0709406	0.0159826	9.05E-06	rs6981750	X-25371 levels	TRUE	reported	GCST90200656	textfile	8205	0.002395382	19.69649635
T	C	0.0173823	-0.270303	0.0580104	3.17E-06	rs75839496	X-25371 levels	TRUE	reported	GCST90200656	textfile	8205	0.002639148	21.70621686
C	T	0.454367	-0.0720498	0.0152165	2.19E-06	rs1926202	X-25371 levels	TRUE	reported	GCST90200656	textfile	8205	0.002725037	22.41455622
C	A	0.815882	0.150243	0.0198749	4.05E-14	rs1536826	X-25371 levels	TRUE	reported	GCST90200656	textfile	8205	0.00691649	57.13111703
T	C	0.0264347	0.436651	0.0469886	1.50E-20	rs115376765	X-25371 levels	TRUE	reported	GCST90200656	textfile	8205	0.01041498	86.33323865
G	T	0.872302	0.118741	0.0229276	2.23E-07	rs8008516	X-25371 levels	TRUE	reported	GCST90200656	textfile	8205	0.003258279	26.81503312
T	C	0.00846107	0.376211	0.0838065	7.15E-06	rs71401346	X-25371 levels	TRUE	reported	GCST90200656	textfile	8205	0.002449986	20.14659696
A	C	0.0127579	-0.300912	0.0677389	8.90E-06	rs145429833	X-25371 levels	TRUE	reported	GCST90200656	textfile	8205	0.00239928	19.72862695
G	A	0.143508	0.100747	0.0218657	4.07E-06	rs8094407	X-25371 levels	TRUE	reported	GCST90200656	textfile	8205	0.002580695	21.22421328
C	A	0.0353158	-0.187439	0.0417245	7.05E-06	rs11660407	X-25371 levels	TRUE	reported	GCST90200656	textfile	8205	0.002453535	20.17584632
G	A	0.00635541	0.433215	0.095405	5.60E-06	rs117092170	X-25371 levels	TRUE	reported	GCST90200656	textfile	8205	0.002506664	20.61383643
C	T	0.964308	0.198844	0.0418554	2.03E-06	rs6510838	X-25371 levels	TRUE	reported	GCST90200656	textfile	8205	0.002743156	22.56400122
A	T	0.564557	0.0727696	0.0157086	3.61E-06	rs11667953	X-25371 levels	TRUE	reported	GCST90200656	textfile	8205	0.002608627	21.45453664
A	G	0.0157267	0.307823	0.0617251	6.13E-07	rs148968625	X-25371 levels	TRUE	reported	GCST90200656	textfile	8205	0.003021938	24.8640949
T	C	0.0213802	0.243668	0.0529225	4.14E-06	rs79061400	X-25371 levels	TRUE	reported	GCST90200656	textfile	8205	0.002577016	21.19387753
C	A	0.0163523	0.281873	0.0602689	2.91E-06	rs149012281	X-25371 levels	TRUE	reported	GCST90200656	textfile	8205	0.0026588	21.86827626
A	G	0.597063	-0.0768587	0.0159574	1.46E-06	rs4822187	X-25371 levels	TRUE	reported	GCST90200656	textfile	8205	0.002819402	23.19294681
G	A	0.929164	0.139256	0.0304338	4.75E-06	rs1459802	X-25419 levels	TRUE	reported	GCST90200657	textfile	7994	0.002612254	20.93181074
G	A	0.0111467	0.343877	0.0744244	3.83E-06	rs141201950	X-25419 levels	TRUE	reported	GCST90200657	textfile	7994	0.002663503	21.34356228
T	C	0.0186717	0.264508	0.0573859	4.04E-06	rs115045185	X-25419 levels	TRUE	reported	GCST90200657	textfile	7994	0.002650638	21.24019797
A	T	0.0442495	0.184583	0.0379645	1.16E-06	rs72774284	X-25419 levels	TRUE	reported	GCST90200657	textfile	7994	0.002948367	23.63302763
G	A	0.12883	-0.108893	0.0235931	3.92E-06	rs11124510	X-25419 levels	TRUE	reported	GCST90200657	textfile	7994	0.002657725	21.29713775
T	C	0.707589	-0.0821301	0.0174171	2.41E-06	rs4290670	X-25419 levels	TRUE	reported	GCST90200657	textfile	7994	0.002773847	22.23024985
G	C	0.338302	-0.0772658	0.016826	4.39E-06	rs66501487	X-25419 levels	TRUE	reported	GCST90200657	textfile	7994	0.002630902	21.08162934
C	G	0.0127225	-0.311258	0.06879	6.05E-06	rs145974115	X-25419 levels	TRUE	reported	GCST90200657	textfile	7994	0.002554556	20.46829924
G	A	0.018121	-0.258629	0.0582195	8.90E-06	rs35196530	X-25419 levels	TRUE	reported	GCST90200657	textfile	7994	0.002462536	19.72917067
T	C	0.0270886	0.2311	0.0479823	1.46E-06	rs111764866	X-25419 levels	TRUE	reported	GCST90200657	textfile	7994	0.002893445	23.19151386
T	C	0.0158491	-0.317804	0.0625954	3.83E-07	rs146575596	X-25419 levels	TRUE	reported	GCST90200657	textfile	7994	0.00321419	25.77064043
T	C	0.0200427	-0.245646	0.0552324	8.69E-06	rs138739109	X-25419 levels	TRUE	reported	GCST90200657	textfile	7994	0.002468278	19.77529153
C	T	0.221463	-0.0845829	0.0188787	7.45E-06	rs6877875	X-25419 levels	TRUE	reported	GCST90200657	textfile	7994	0.002504769	20.06837942
T	C	0.0178077	0.263602	0.0590203	7.96E-06	rs188631536	X-25419 levels	TRUE	reported	GCST90200657	textfile	7994	0.002489133	19.94278963
A	G	0.0345805	-0.196266	0.042537	3.95E-06	rs145681839	X-25419 levels	TRUE	reported	GCST90200657	textfile	7994	0.002656056	21.28373092
C	A	0.00585053	0.459265	0.102445	7.36E-06	rs139647950	X-25419 levels	TRUE	reported	GCST90200657	textfile	7994	0.002507786	20.09261659
T	C	0.00754379	-0.405148	0.0911053	8.71E-06	rs75923115	X-25419 levels	TRUE	reported	GCST90200657	textfile	7994	0.00246776	19.77112787
A	G	0.0460427	0.17693	0.0373977	2.23E-06	rs17756731	X-25419 levels	TRUE	reported	GCST90200657	textfile	7994	0.002792124	22.3771359
C	T	0.233132	0.0954891	0.0186593	3.10E-07	rs7829124	X-25419 levels	TRUE	reported	GCST90200657	textfile	7994	0.003265369	26.18232666
T	C	0.959995	0.180601	0.0391492	3.97E-06	rs560932	X-25419 levels	TRUE	reported	GCST90200657	textfile	7994	0.002655069	21.27579755
G	A	0.42719	0.0727356	0.0160875	6.15E-06	rs11019578	X-25419 levels	TRUE	reported	GCST90200657	textfile	7994	0.002550608	20.43658203
C	T	0.656731	0.14455	0.0165208	2.14E-18	rs11062102	X-25419 levels	TRUE	reported	GCST90200657	textfile	7994	0.009485727	76.53593215
C	T	0.023729	-0.233593	0.0508493	4.35E-06	rs74405314	X-25419 levels	TRUE	reported	GCST90200657	textfile	7994	0.002632938	21.0979871
G	A	0.444295	0.0696118	0.0157135	9.42E-06	rs9546333	X-25419 levels	TRUE	reported	GCST90200657	textfile	7994	0.002449012	19.62055098
A	C	0.0419484	0.173145	0.0389518	8.78E-06	rs79710822	X-25419 levels	TRUE	reported	GCST90200657	textfile	7994	0.002465634	19.75405131
G	C	0.00946133	-0.363634	0.0809609	7.07E-06	rs79327793	X-25419 levels	TRUE	reported	GCST90200657	textfile	7994	0.002517211	20.16831627
G	A	0.428902	0.0746686	0.0159477	2.84E-06	rs2828481	X-25419 levels	TRUE	reported	GCST90200657	textfile	7994	0.002734805	21.91650172
C	G	0.657806	0.0743918	0.0167852	9.34E-06	rs181406	X-25419 levels	TRUE	reported	GCST90200657	textfile	7994	0.002451134	19.63760069
T	G	0.0502974	-0.166812	0.0360328	3.67E-06	rs55680595	X-25265 levels	TRUE	reported	GCST90200658	textfile	7916	0.002700092	21.42638069
T	G	0.10153	0.116975	0.0262203	8.15E-06	rs61802563	X-25265 levels	TRUE	reported	GCST90200658	textfile	7916	0.002507925	19.89761646
C	T	0.695184	0.078527	0.0172252	5.14E-06	rs6715448	X-25265 levels	TRUE	reported	GCST90200658	textfile	7916	0.002618575	20.77780789
G	A	0.0131262	0.314496	0.068723	4.73E-06	rs185287600	X-25265 levels	TRUE	reported	GCST90200658	textfile	7916	0.002638595	20.93708871
A	G	0.0167573	-0.304716	0.0611548	6.27E-07	rs16854466	X-25265 levels	TRUE	reported	GCST90200658	textfile	7916	0.003126538	24.82102302
T	C	0.0113564	0.340052	0.0744344	4.91E-06	rs1516319	X-25265 levels	TRUE	reported	GCST90200658	textfile	7916	0.002629626	20.86572808
C	T	0.28528	-0.0813214	0.0176349	4.00E-06	rs7640215	X-25265 levels	TRUE	reported	GCST90200658	textfile	7916	0.002679124	21.2595443
G	A	0.409893	-0.0739002	0.0161107	4.50E-06	rs4030335	X-25265 levels	TRUE	reported	GCST90200658	textfile	7916	0.002650964	21.03549163
C	T	0.00933333	0.418584	0.0824352	3.82E-07	rs192584858	X-25265 levels	TRUE	reported	GCST90200658	textfile	7916	0.003246548	25.77686613
A	G	0.0147338	0.295722	0.0652663	5.87E-06	rs73030229	X-25265 levels	TRUE	reported	GCST90200658	textfile	7916	0.002586775	20.52482884
C	T	0.234423	-0.0914136	0.018683	9.94E-07	rs73217772	X-25265 levels	TRUE	reported	GCST90200658	textfile	7916	0.003015166	23.93418577
C	T	0.25294	0.0809881	0.0181847	8.44E-06	rs66826887	X-25265 levels	TRUE	reported	GCST90200658	textfile	7916	0.00249941	19.82989432
A	G	0.0304392	-0.208906	0.0459783	5.53E-06	rs10091622	X-25265 levels	TRUE	reported	GCST90200658	textfile	7916	0.002601112	20.63888676
A	G	0.018808	-0.31044	0.0580542	8.92E-08	rs117391602	X-25265 levels	TRUE	reported	GCST90200658	textfile	7916	0.003599286	28.58764105
T	G	0.414603	0.0821896	0.0161526	3.61E-07	rs648746	X-25265 levels	TRUE	reported	GCST90200658	textfile	7916	0.003260055	25.88446048
G	A	0.646081	0.0765453	0.0168017	5.22E-06	rs2764376	X-25265 levels	TRUE	reported	GCST90200658	textfile	7916	0.002615096	20.75013218
G	A	0.0214394	0.241517	0.0541383	8.15E-06	rs117585200	X-25265 levels	TRUE	reported	GCST90200658	textfile	7916	0.002507783	19.89648884
A	G	0.0979636	-0.120313	0.0266381	6.28E-06	rs4919744	X-25265 levels	TRUE	reported	GCST90200658	textfile	7916	0.002570367	20.39430372
G	A	0.0632059	0.145918	0.0326341	7.77E-06	rs12829549	X-25265 levels	TRUE	reported	GCST90200658	textfile	7916	0.002519261	19.98778721
G	A	0.0300536	-0.207416	0.0463307	7.58E-06	rs150097069	X-25265 levels	TRUE	reported	GCST90200658	textfile	7916	0.002525473	20.03720059
G	A	0.437048	-0.0751268	0.0160484	2.85E-06	rs849346	X-25265 levels	TRUE	reported	GCST90200658	textfile	7916	0.002760704	21.90869759
T	A	0.327628	0.07849	0.0168282	3.10E-06	rs4238411	X-25265 levels	TRUE	reported	GCST90200658	textfile	7916	0.002740663	21.74921512
T	C	0.0466692	-0.17823	0.0369449	1.41E-06	rs117049489	X-25265 levels	TRUE	reported	GCST90200658	textfile	7916	0.002931378	23.26713361
A	G	0.0159426	-0.309693	0.0635155	1.08E-06	rs138044297	X-25265 levels	TRUE	reported	GCST90200658	textfile	7916	0.002994299	23.76805239
T	C	0.000632271	1.44675	0.313296	3.88E-06	rs149251765	X-25265 levels	TRUE	reported	GCST90200658	textfile	7916	0.002686601	21.31903499
T	C	0.0134361	-0.316074	0.0681082	3.47E-06	rs117089276	X-25265 levels	TRUE	reported	GCST90200658	textfile	7916	0.00271327	21.53123793
T	C	0.240426	-0.0827876	0.0185119	7.74E-06	rs929071	X-25265 levels	TRUE	reported	GCST90200658	textfile	7916	0.002520153	19.99488242
T	C	0.597428	0.0719653	0.0160104	6.96E-06	rs9616484	X-25265 levels	TRUE	reported	GCST90200658	textfile	7916	0.002545828	20.19910729
T	C	0.250498	-0.079503	0.0178193	8.13E-06	rs6677468	X-25172 levels	TRUE	reported	GCST90200659	textfile	8117	0.002446394	19.90117565
A	G	0.208856	-0.0854265	0.0192049	8.66E-06	rs34116096	X-25172 levels	TRUE	reported	GCST90200659	textfile	8117	0.00243169	19.78126698
A	G	0.0293827	-0.212762	0.0462724	4.27E-06	rs77788512	X-25172 levels	TRUE	reported	GCST90200659	textfile	8117	0.002597878	21.13669377
G	A	0.30487	-0.0785185	0.0175271	7.47E-06	rs6770665	X-25172 levels	TRUE	reported	GCST90200659	textfile	8117	0.002466357	20.06396852
A	C	0.0201783	-0.244512	0.0552407	9.59E-06	rs144412358	X-25172 levels	TRUE	reported	GCST90200659	textfile	8117	0.002407906	19.58731861
C	T	0.190087	-0.0910619	0.0201097	5.95E-06	rs67035712	X-25172 levels	TRUE	reported	GCST90200659	textfile	8117	0.002519828	20.50006367
C	T	0.391736	0.0791889	0.0162781	1.15E-06	rs13112105	X-25172 levels	TRUE	reported	GCST90200659	textfile	8117	0.002907109	23.65996918
T	C	0.00413223	-0.558435	0.121754	4.51E-06	rs80021750	X-25172 levels	TRUE	reported	GCST90200659	textfile	8117	0.002584992	21.0315733
A	G	0.0462034	-0.167604	0.0370641	6.13E-06	rs1816392	X-25172 levels	TRUE	reported	GCST90200659	textfile	8117	0.002512891	20.44347967
T	C	0.00827058	-0.401176	0.0864516	3.48E-06	rs191716213	X-25172 levels	TRUE	reported	GCST90200659	textfile	8117	0.002645926	21.52864989
A	T	0.11268	-0.112402	0.0245458	4.67E-06	rs10514134	X-25172 levels	TRUE	reported	GCST90200659	textfile	8117	0.002576782	20.96460448
A	G	0.0183928	-0.260312	0.0581794	7.67E-06	rs114997141	X-25172 levels	TRUE	reported	GCST90200659	textfile	8117	0.00246028	20.01441404
A	G	0.156124	-0.0988866	0.0217158	5.27E-06	rs76137905	X-25172 levels	TRUE	reported	GCST90200659	textfile	8117	0.002548119	20.73080667
A	G	0.230334	0.0974401	0.0189428	2.69E-07	rs6911059	X-25172 levels	TRUE	reported	GCST90200659	textfile	8117	0.003249213	26.4533131
C	T	0.0396187	-0.181166	0.0397539	5.18E-06	rs11758857	X-25172 levels	TRUE	reported	GCST90200659	textfile	8117	0.002552047	20.76284622
T	C	0.158695	-0.0956285	0.0214009	7.88E-06	rs55832343	X-25172 levels	TRUE	reported	GCST90200659	textfile	8117	0.00245385	19.9619788
G	C	0.0825074	-0.128288	0.0282971	5.80E-06	rs11998397	X-25172 levels	TRUE	reported	GCST90200659	textfile	8117	0.002525773	20.54855032
T	C	0.0659924	0.145107	0.0313091	3.58E-06	rs56335583	X-25172 levels	TRUE	reported	GCST90200659	textfile	8117	0.002639321	21.47477081
A	G	0.255245	0.0817339	0.0180272	5.79E-06	rs11848661	X-25172 levels	TRUE	reported	GCST90200659	textfile	8117	0.002526119	20.55137427
G	A	0.0429808	-0.176474	0.038654	4.98E-06	rs16960526	X-25172 levels	TRUE	reported	GCST90200659	textfile	8117	0.002561316	20.83845674
A	C	0.281286	0.0821108	0.0179201	4.60E-06	rs17589523	X-25172 levels	TRUE	reported	GCST90200659	textfile	8117	0.002579896	20.99001203
A	G	0.251655	0.0823377	0.0182121	6.15E-06	rs175368	X-25172 levels	TRUE	reported	GCST90200659	textfile	8117	0.002511826	20.43479985
A	G	0.019926	-0.271197	0.0558106	1.18E-06	rs117790891	X-25172 levels	TRUE	reported	GCST90200659	textfile	8117	0.002900543	23.60637801
C	G	0.356866	-0.0742139	0.0164539	6.47E-06	rs178013	X-25172 levels	TRUE	reported	GCST90200659	textfile	8117	0.002500058	20.3388213
T	C	0.0675176	-0.140614	0.0310897	6.10E-06	rs9967586	X-25172 levels	TRUE	reported	GCST90200659	textfile	8117	0.002513827	20.45111735
T	C	0.660694	-0.077949	0.0166272	2.76E-06	rs4075883	X-25172 levels	TRUE	reported	GCST90200659	textfile	8117	0.002700306	21.97231582
C	T	0.00741147	-0.462527	0.0958166	1.38E-06	rs147531999	X-25957 levels	TRUE	reported	GCST90200660	textfile	7335	0.003166759	23.29561789
G	A	0.0120573	0.350006	0.0743407	2.50E-06	rs116766811	X-25957 levels	TRUE	reported	GCST90200660	textfile	7335	0.003012917	22.1604846
A	G	0.112507	0.115289	0.025924	8.70E-06	rs11807162	X-25957 levels	TRUE	reported	GCST90200660	textfile	7335	0.00268907	19.77212219
A	G	0.151	-0.104454	0.0233686	7.83E-06	rs6711653	X-25957 levels	TRUE	reported	GCST90200660	textfile	7335	0.00271646	19.97405901
T	A	0.102097	0.137046	0.0281377	1.11E-06	rs72779326	X-25957 levels	TRUE	reported	GCST90200660	textfile	7335	0.003223689	23.7157632
C	T	0.0229798	0.243408	0.0544518	7.82E-06	rs115593737	X-25957 levels	TRUE	reported	GCST90200660	textfile	7335	0.002716837	19.97683954
A	C	0.0202075	0.266359	0.0584485	5.18E-06	rs56032998	X-25957 levels	TRUE	reported	GCST90200660	textfile	7335	0.002823319	20.76201871
T	C	0.0242499	0.237172	0.052778	7.00E-06	rs148119793	X-25957 levels	TRUE	reported	GCST90200660	textfile	7335	0.002745534	20.18842975
G	T	0.048168	0.170414	0.0384119	9.14E-06	rs7734548	X-25957 levels	TRUE	reported	GCST90200660	textfile	7335	0.002676178	19.67707444
A	C	0.0308854	-0.212892	0.0474413	7.21E-06	rs10040302	X-25957 levels	TRUE	reported	GCST90200660	textfile	7335	0.002737882	20.13200772
G	T	0.597026	0.0774559	0.0167993	4.01E-06	rs412655	X-25957 levels	TRUE	reported	GCST90200660	textfile	7335	0.002889813	21.25241092
T	G	0.0180847	0.275346	0.0607882	5.91E-06	rs138090831	X-25957 levels	TRUE	reported	GCST90200660	textfile	7335	0.002789368	20.51164744
A	G	0.255018	0.0960914	0.0187752	3.09E-07	rs720475	X-25957 levels	TRUE	reported	GCST90200660	textfile	7335	0.003558374	26.18674171
A	G	0.3624	-0.0773127	0.0173702	8.55E-06	rs13223379	X-25957 levels	TRUE	reported	GCST90200660	textfile	7335	0.002693522	19.80494359
T	A	0.907643	-0.145212	0.0282272	2.68E-07	rs10118407	X-25957 levels	TRUE	reported	GCST90200660	textfile	7335	0.003595052	26.45763251
G	A	0.048588	-0.189107	0.0383012	7.92E-07	rs12554289	X-25957 levels	TRUE	reported	GCST90200660	textfile	7335	0.00331245	24.37092511
T	C	0.69247	0.0798184	0.0175637	5.51E-06	rs4316481	X-25957 levels	TRUE	reported	GCST90200660	textfile	7335	0.002807714	20.64693458
C	G	0.276223	-0.0857962	0.0183791	3.04E-06	rs10850282	X-25957 levels	TRUE	reported	GCST90200660	textfile	7335	0.002962096	21.78558324
G	A	0.0300382	0.214855	0.0479204	7.34E-06	rs34690813	X-25957 levels	TRUE	reported	GCST90200660	textfile	7335	0.002733137	20.09701827
T	G	0.0428435	-0.193577	0.0404112	1.67E-06	rs62093218	X-25957 levels	TRUE	reported	GCST90200660	textfile	7335	0.003118512	22.93958638
A	G	0.076413	0.125733	0.0270541	3.36E-06	rs62277907	X-25422 levels	TRUE	reported	GCST90200661	textfile	8210	0.002623905	21.5936752
A	C	0.308919	0.0853351	0.0156234	4.71E-08	rs1047891	X-25422 levels	TRUE	reported	GCST90200661	textfile	8210	0.003620644	29.82623877
A	G	0.136081	-0.104172	0.0210319	7.31E-07	rs58171576	X-25422 levels	TRUE	reported	GCST90200661	textfile	8210	0.002979244	24.52670338
C	G	0.643669	0.0692786	0.0151814	5.03E-06	rs650505	X-25422 levels	TRUE	reported	GCST90200661	textfile	8210	0.002530062	20.81942591
G	A	0.1258	-0.110263	0.0216093	3.35E-07	rs1147238	X-25422 levels	TRUE	reported	GCST90200661	textfile	8210	0.003161258	26.02989414
A	G	0.0309202	-0.19327	0.0416501	3.48E-06	rs185389721	X-25422 levels	TRUE	reported	GCST90200661	textfile	8210	0.00261587	21.52737058
T	C	0.012375	0.294182	0.0638554	4.09E-06	rs114530970	X-25422 levels	TRUE	reported	GCST90200661	textfile	8210	0.002578532	21.21930345
T	A	0.476598	0.0650065	0.0146296	8.85E-06	rs7703346	X-25422 levels	TRUE	reported	GCST90200661	textfile	8210	0.002399177	19.73980484
A	C	0.392069	-0.0660105	0.0146963	7.07E-06	rs9466476	X-25422 levels	TRUE	reported	GCST90200661	textfile	8210	0.002451325	20.16992196
A	G	0.206738	0.0809829	0.0177457	5.03E-06	rs7807708	X-25422 levels	TRUE	reported	GCST90200661	textfile	8210	0.002530212	20.82066372
A	G	0.521954	-0.101038	0.0143321	1.79E-12	rs1510303	X-25422 levels	TRUE	reported	GCST90200661	textfile	8210	0.006017077	49.68714157
T	C	0.381729	-0.241981	0.0147294	1.20E-60	rs10240723	X-25422 levels	TRUE	reported	GCST90200661	textfile	8210	0.031827463	269.8277503
A	C	0.120766	0.19375	0.0221557	2.23E-18	rs1620646	X-25422 levels	TRUE	reported	GCST90200661	textfile	8210	0.009228746	76.45513529
T	C	0.255226	0.0768208	0.0170232	6.40E-06	rs12671483	X-25422 levels	TRUE	reported	GCST90200661	textfile	8210	0.002474322	20.35960925
G	A	0.90217	-0.134199	0.0244416	4.01E-08	rs2169387	X-25422 levels	TRUE	reported	GCST90200661	textfile	8210	0.003658511	30.13932247
A	G	0.0205613	-0.248977	0.0505962	8.62E-07	rs117507612	X-25422 levels	TRUE	reported	GCST90200661	textfile	8210	0.002940766	24.20899991
T	A	0.0246717	-0.209251	0.0463862	6.45E-06	rs568305361	X-25422 levels	TRUE	reported	GCST90200661	textfile	8210	0.002472517	20.34471838
C	T	0.0256379	0.20965	0.0451182	3.37E-06	rs145455708	X-25422 levels	TRUE	reported	GCST90200661	textfile	8210	0.002623025	21.58640863
A	G	0.0331529	-0.179261	0.0398805	6.96E-06	rs117081218	X-25422 levels	TRUE	reported	GCST90200661	textfile	8210	0.002454934	20.19968658
A	G	0.0251158	0.219645	0.04608	1.87E-06	rs78185142	X-25422 levels	TRUE	reported	GCST90200661	textfile	8210	0.002759779	22.71495562
G	A	0.0790439	-0.121606	0.0271763	7.65E-06	rs76525545	X-25422 levels	TRUE	reported	GCST90200661	textfile	8210	0.002432923	20.01813166
T	C	0.0176198	0.258786	0.0545618	2.11E-06	rs28929474	X-25422 levels	TRUE	reported	GCST90200661	textfile	8210	0.002732579	22.49046153
G	C	0.12992	-0.198248	0.0213001	1.31E-20	rs2282377	X-25422 levels	TRUE	reported	GCST90200661	textfile	8210	0.010441257	86.6061106
T	C	0.0141056	0.274346	0.0613116	7.65E-06	rs544766877	X-25422 levels	TRUE	reported	GCST90200661	textfile	8210	0.002432825	20.01733034
T	G	0.301616	0.0763158	0.0157524	1.27E-06	rs9931486	X-25422 levels	TRUE	reported	GCST90200661	textfile	8210	0.002850706	23.46549124
A	T	0.391865	0.0651912	0.0147146	9.41E-06	rs1140862	X-25422 levels	TRUE	reported	GCST90200661	textfile	8210	0.002385068	19.62344352
G	A	0.190165	-0.0864374	0.0179189	1.41E-06	rs6659704	X-25790 levels	TRUE	reported	GCST90200662	textfile	8221	0.002822465	23.26349869
A	C	0.110498	0.104006	0.0224014	3.44E-06	rs62146920	X-25790 levels	TRUE	reported	GCST90200662	textfile	8221	0.002615198	21.55067108
A	T	0.456827	0.0700416	0.0139973	5.62E-07	rs6430545	X-25790 levels	TRUE	reported	GCST90200662	textfile	8221	0.003036534	25.03328866
G	A	0.0119135	0.291878	0.064469	5.97E-06	rs13061929	X-25790 levels	TRUE	reported	GCST90200662	textfile	8221	0.002487108	20.49251153
T	C	0.0336924	0.176052	0.0393251	7.58E-06	rs115423998	X-25790 levels	TRUE	reported	GCST90200662	textfile	8221	0.002431981	20.03717943
A	G	0.0273702	0.19245	0.042951	7.44E-06	rs114291188	X-25790 levels	TRUE	reported	GCST90200662	textfile	8221	0.002436157	20.07167442
G	A	0.0383767	0.173349	0.0365969	2.17E-06	rs185276526	X-25790 levels	TRUE	reported	GCST90200662	textfile	8221	0.002721735	22.43098862
C	G	0.00726851	-0.380419	0.0827835	4.32E-06	rs76737575	X-25790 levels	TRUE	reported	GCST90200662	textfile	8221	0.002562112	21.11208684
C	T	0.0175978	0.259114	0.0533825	1.21E-06	rs553899238	X-25790 levels	TRUE	reported	GCST90200662	textfile	8221	0.002857699	23.55473768
T	C	0.0775515	0.122733	0.0262219	2.86E-06	rs4440686	X-25790 levels	TRUE	reported	GCST90200662	textfile	8221	0.002657749	21.90224933
G	C	0.130362	0.0953645	0.0208866	4.98E-06	rs144036678	X-25790 levels	TRUE	reported	GCST90200662	textfile	8221	0.002529376	20.84165992
A	G	0.775009	0.0768966	0.0167297	4.30E-06	rs943851	X-25790 levels	TRUE	reported	GCST90200662	textfile	8221	0.002563295	21.12186689
G	C	0.731904	0.0704432	0.0158181	8.45E-06	rs2505611	X-25790 levels	TRUE	reported	GCST90200662	textfile	8221	0.00240657	19.82731249
C	T	0.184865	0.0841191	0.0181939	3.77E-06	rs11541194	X-25790 levels	TRUE	reported	GCST90200662	textfile	8221	0.002593494	21.37135018
T	C	0.165448	0.0849347	0.0191681	9.38E-06	rs56033847	X-25790 levels	TRUE	reported	GCST90200662	textfile	8221	0.002382602	19.62937689
G	A	0.097558	-0.107404	0.0236303	5.49E-06	rs144742287	X-25790 levels	TRUE	reported	GCST90200662	textfile	8221	0.002506616	20.65364811
T	G	0.0938035	0.113001	0.0242992	3.31E-06	rs117358428	X-25790 levels	TRUE	reported	GCST90200662	textfile	8221	0.002623705	21.62095907
T	C	0.0201829	-0.227313	0.0499879	5.43E-06	rs117562745	X-25790 levels	TRUE	reported	GCST90200662	textfile	8221	0.002509014	20.67345651
A	C	0.245416	0.136687	0.0161664	2.79E-17	rs1569415	X-25790 levels	TRUE	reported	GCST90200662	textfile	8221	0.008620709	71.4697257
T	C	0.140821	0.0937096	0.0206466	5.66E-06	rs12097495	X-25420 levels	TRUE	reported	GCST90200663	textfile	8271	0.002484464	20.59520178
C	G	0.592922	-0.0769527	0.0153624	5.47E-07	rs13419021	X-25420 levels	TRUE	reported	GCST90200663	textfile	8271	0.003024517	25.08560375
G	T	0.0130114	-0.279974	0.0628797	8.49E-06	rs190832624	X-25420 levels	TRUE	reported	GCST90200663	textfile	8271	0.002391205	19.82026484
C	T	0.306475	-0.120606	0.015821	2.48E-14	rs715	X-25420 levels	TRUE	reported	GCST90200663	textfile	8271	0.00697704	58.09850242
T	C	0.0343723	-0.179974	0.0402432	7.74E-06	rs9991098	X-25420 levels	TRUE	reported	GCST90200663	textfile	8271	0.002412279	19.99537233
C	T	0.0620681	0.136267	0.0297065	4.49E-06	rs76977997	X-25420 levels	TRUE	reported	GCST90200663	textfile	8271	0.002537564	21.0364953
T	C	0.0478582	0.150908	0.0340718	9.46E-06	rs7817321	X-25420 levels	TRUE	reported	GCST90200663	textfile	8271	0.002366179	19.61233678
T	C	0.601954	0.0700101	0.0150601	3.34E-06	rs4749264	X-25420 levels	TRUE	reported	GCST90200663	textfile	8271	0.002606	21.60531765
C	T	0.553112	0.129266	0.0147635	2.03E-18	rs2080402	X-25420 levels	TRUE	reported	GCST90200663	textfile	8271	0.009183855	76.64519523
C	G	0.00964689	-0.357952	0.074573	1.59E-06	rs191086188	X-25420 levels	TRUE	reported	GCST90200663	textfile	8271	0.002777923	23.03463465
G	T	0.360742	0.0685854	0.0154264	8.75E-06	rs12303764	X-25420 levels	TRUE	reported	GCST90200663	textfile	8271	0.002384182	19.76192043
G	T	0.0130319	-0.297081	0.0640533	3.52E-06	rs148572830	X-25420 levels	TRUE	reported	GCST90200663	textfile	8271	0.002594064	21.50610227
G	T	0.0742538	-0.126801	0.027752	4.90E-06	rs28399913	X-25420 levels	TRUE	reported	GCST90200663	textfile	8271	0.0025177	20.87140832
G	A	0.00217812	-0.708031	0.155563	5.33E-06	rs7162921	X-25420 levels	TRUE	reported	GCST90200663	textfile	8271	0.002498317	20.7103242
T	C	0.0688695	0.133398	0.0285066	2.88E-06	rs16978169	X-25420 levels	TRUE	reported	GCST90200663	textfile	8271	0.002640593	21.89287333
G	A	0.19146	0.0878984	0.0185824	2.24E-06	rs6055879	X-25420 levels	TRUE	reported	GCST90200663	textfile	8271	0.002697907	22.36934676
T	C	0.0655857	0.141535	0.0292457	1.30E-06	rs467466	X-25420 levels	TRUE	reported	GCST90200663	textfile	8271	0.002823694	23.41524079
A	G	0.0120638	-0.313826	0.0702999	8.04E-06	rs144324256	X-25810 levels	TRUE	reported	GCST90200664	textfile	8167	0.002434151	19.92333611
T	C	0.509944	-0.0732517	0.0161572	5.80E-06	rs12618114	X-25810 levels	TRUE	reported	GCST90200664	textfile	8167	0.002510435	20.54929127
T	A	0.152778	-0.102987	0.0214754	1.62E-06	rs55745539	X-25810 levels	TRUE	reported	GCST90200664	textfile	8167	0.002808009	22.99195627
C	T	0.0275291	0.208961	0.0466717	7.56E-06	rs79765128	X-25810 levels	TRUE	reported	GCST90200664	textfile	8167	0.002448477	20.04088376
A	G	0.0987253	0.118896	0.0255023	3.13E-06	rs17279437	X-25810 levels	TRUE	reported	GCST90200664	textfile	8167	0.002654355	21.73048507
G	A	0.00718585	0.409384	0.0899985	5.40E-06	rs116206839	X-25810 levels	TRUE	reported	GCST90200664	textfile	8167	0.002527142	20.68639539
A	G	0.00956703	0.363921	0.0788015	3.87E-06	rs4863906	X-25810 levels	TRUE	reported	GCST90200664	textfile	8167	0.002604654	21.3225381
A	T	0.243766	-0.104192	0.0179893	6.96E-09	rs62333059	X-25810 levels	TRUE	reported	GCST90200664	textfile	8167	0.004090698	33.53774465
A	C	0.00343769	0.596263	0.130713	5.08E-06	rs57067664	X-25810 levels	TRUE	reported	GCST90200664	textfile	8167	0.002541385	20.80327886
T	G	0.639939	-0.0766806	0.0161497	2.05E-06	rs7719151	X-25810 levels	TRUE	reported	GCST90200664	textfile	8167	0.002752849	22.53905586
A	C	0.00891199	0.421167	0.081939	2.75E-07	rs74777968	X-25810 levels	TRUE	reported	GCST90200664	textfile	8167	0.003224498	26.41319789
C	T	0.0224705	0.245832	0.0512592	1.62E-06	rs77755594	X-25810 levels	TRUE	reported	GCST90200664	textfile	8167	0.002808337	22.99465058
C	T	0.0357982	0.18715	0.041284	5.81E-06	rs12212977	X-25810 levels	TRUE	reported	GCST90200664	textfile	8167	0.002509933	20.54517087
A	G	0.915913	0.130121	0.0275383	2.30E-06	rs7760232	X-25810 levels	TRUE	reported	GCST90200664	textfile	8167	0.002726292	22.32102657
T	C	0.195963	-0.0943017	0.0191702	8.69E-07	rs6975313	X-25810 levels	TRUE	reported	GCST90200664	textfile	8167	0.002954189	24.19242424
A	G	0.017813	0.28906	0.058269	7.02E-07	rs140491318	X-25810 levels	TRUE	reported	GCST90200664	textfile	8167	0.003004219	24.60336448
G	A	0.0422474	-0.179518	0.0382579	2.70E-06	rs76496287	X-25810 levels	TRUE	reported	GCST90200664	textfile	8167	0.002688697	22.01239921
G	A	0.0162557	0.282181	0.0599462	2.51E-06	rs79062394	X-25810 levels	TRUE	reported	GCST90200664	textfile	8167	0.002705783	22.15265854
A	T	0.0156116	-0.273333	0.0614019	8.53E-06	rs13281211	X-25810 levels	TRUE	reported	GCST90200664	textfile	8167	0.002420502	19.8113536
A	G	0.00950804	0.366106	0.0785338	3.14E-06	rs190498112	X-25810 levels	TRUE	reported	GCST90200664	textfile	8167	0.002653895	21.72671674
G	A	0.358392	-0.104477	0.0158403	4.23E-11	rs10786415	X-25810 levels	TRUE	reported	GCST90200664	textfile	8167	0.005298401	43.49188347
C	T	0.0434196	-0.168395	0.0373688	6.60E-06	rs79330667	X-25810 levels	TRUE	reported	GCST90200664	textfile	8167	0.00248027	20.30176116
A	G	0.0170909	0.296979	0.0594752	5.93E-07	rs79608395	X-25810 levels	TRUE	reported	GCST90200664	textfile	8167	0.00304364	24.92718818
T	C	0.0205226	0.323203	0.0533403	1.37E-09	rs142171054	X-25810 levels	TRUE	reported	GCST90200664	textfile	8167	0.004475374	36.70569843
A	C	0.0441431	0.170351	0.0372163	4.71E-06	rs7968378	X-25810 levels	TRUE	reported	GCST90200664	textfile	8167	0.002558867	20.9467486
C	T	0.583454	0.0736764	0.0160721	4.56E-06	rs12816806	X-25810 levels	TRUE	reported	GCST90200664	textfile	8167	0.002566451	21.00899007
T	C	0.0179953	0.267854	0.0577951	3.58E-06	rs17475612	X-25810 levels	TRUE	reported	GCST90200664	textfile	8167	0.002623077	21.47374873
G	A	0.6935	0.0753852	0.01673	6.61E-06	rs12587674	X-25810 levels	TRUE	reported	GCST90200664	textfile	8167	0.00247993	20.29896685
C	T	0.710718	0.0750816	0.0168254	8.11E-06	rs4779810	X-25810 levels	TRUE	reported	GCST90200664	textfile	8167	0.002432294	19.90810285
C	A	0.590403	-0.0698903	0.0156433	7.91E-06	rs12915578	X-25810 levels	TRUE	reported	GCST90200664	textfile	8167	0.002438116	19.95587131
T	C	0.395604	0.0788715	0.0159942	8.17E-07	rs28608471	X-25810 levels	TRUE	reported	GCST90200664	textfile	8167	0.002968666	24.31133398
T	C	0.035815	-0.190371	0.0410386	3.50E-06	rs7222458	X-25810 levels	TRUE	reported	GCST90200664	textfile	8167	0.002627914	21.51345401
G	C	0.0152898	0.344913	0.0620602	2.73E-08	rs117250991	X-25810 levels	TRUE	reported	GCST90200664	textfile	8167	0.003767826	30.88064898
A	G	0.101728	0.111808	0.0252835	9.77E-06	rs112547871	X-25810 levels	TRUE	reported	GCST90200664	textfile	8167	0.002388747	19.55082124
T	C	0.0231288	-0.227094	0.0501684	5.99E-06	rs116985195	X-25810 levels	TRUE	reported	GCST90200664	textfile	8167	0.002502649	20.48540019
A	G	0.00825326	0.399076	0.084907	2.60E-06	rs139837552	X-25810 levels	TRUE	reported	GCST90200664	textfile	8167	0.002697668	22.08604039
A	G	0.139366	0.116585	0.0252949	4.05E-06	rs61813805	X-25433 levels	TRUE	reported	GCST90200665	textfile	6516	0.003249562	21.23665438
A	G	0.0269729	0.246951	0.0535837	4.05E-06	rs77246625	X-25433 levels	TRUE	reported	GCST90200665	textfile	6516	0.00324909	21.23356224
A	T	0.132754	-0.119517	0.0260575	4.50E-06	rs62105158	X-25433 levels	TRUE	reported	GCST90200665	textfile	6516	0.003218199	21.03103046
T	G	0.414407	0.0803805	0.0176939	5.55E-06	rs4849353	X-25433 levels	TRUE	reported	GCST90200665	textfile	6516	0.003157184	20.6310318
G	C	0.0124108	-0.389858	0.0794436	9.23E-07	rs72877513	X-25433 levels	TRUE	reported	GCST90200665	textfile	6516	0.003682238	24.07474787
G	T	0.0132247	-0.343323	0.07671	7.62E-06	rs138433213	X-25433 levels	TRUE	reported	GCST90200665	textfile	6516	0.003064698	20.02481491
A	G	0.344349	-0.081054	0.0183036	9.50E-06	rs11716897	X-25433 levels	TRUE	reported	GCST90200665	textfile	6516	0.003000473	19.60390323
A	G	0.194552	0.104205	0.0218142	1.78E-06	rs28673709	X-25433 levels	TRUE	reported	GCST90200665	textfile	6516	0.003489789	22.81209719
G	A	0.951801	-0.197069	0.0412833	1.81E-06	rs4690182	X-25433 levels	TRUE	reported	GCST90200665	textfile	6516	0.003484902	22.78004057
A	G	0.0036872	-0.757447	0.143722	1.36E-07	rs59683852	X-25433 levels	TRUE	reported	GCST90200665	textfile	6516	0.00424453	27.76672596
C	A	0.988468	-0.361674	0.0814359	8.95E-06	rs6557861	X-25433 levels	TRUE	reported	GCST90200665	textfile	6516	0.003017929	19.71829939
C	T	0.616028	-0.0810563	0.0180282	6.92E-06	rs2634531	X-25433 levels	TRUE	reported	GCST90200665	textfile	6516	0.003092734	20.2085659
G	A	0.574118	0.0817315	0.0177849	4.32E-06	rs10093762	X-25433 levels	TRUE	reported	GCST90200665	textfile	6516	0.003230648	21.11265069
T	C	0.0143829	0.332857	0.0738529	6.57E-06	rs140526246	X-25433 levels	TRUE	reported	GCST90200665	textfile	6516	0.00310776	20.30705573
T	C	0.0152425	-0.315644	0.0712769	9.49E-06	rs116711985	X-25433 levels	TRUE	reported	GCST90200665	textfile	6516	0.003000622	19.60487824
T	C	0.432441	-0.114649	0.017564	6.69E-11	rs2804411	X-25433 levels	TRUE	reported	GCST90200665	textfile	6516	0.006496538	42.59517078
G	T	0.179351	0.349411	0.0221988	8.03E-56	rs12318075	X-25433 levels	TRUE	reported	GCST90200665	textfile	6516	0.036629128	247.6742337
G	A	0.166927	-0.153119	0.0233588	5.56E-11	rs10841781	X-25433 levels	TRUE	reported	GCST90200665	textfile	6516	0.00655121	42.95599572
C	G	0.541712	0.0805659	0.0174455	3.87E-06	rs7312017	X-25433 levels	TRUE	reported	GCST90200665	textfile	6516	0.003262387	21.32074433
T	C	0.564702	-0.08303	0.0174459	1.94E-06	rs10878725	X-25433 levels	TRUE	reported	GCST90200665	textfile	6516	0.003464138	22.6438358
C	A	0.0883768	0.137752	0.0306381	6.92E-06	rs55963240	X-25433 levels	TRUE	reported	GCST90200665	textfile	6516	0.003092757	20.20872183
G	T	0.0119048	0.413556	0.0811868	3.51E-07	rs73152884	X-25433 levels	TRUE	reported	GCST90200665	textfile	6516	0.003966347	25.93967216
G	C	0.185543	-0.111775	0.0227294	8.76E-07	rs1008710	X-25433 levels	TRUE	reported	GCST90200665	textfile	6516	0.00369763	24.1757576
T	G	0.155569	0.109152	0.0240196	5.51E-06	rs62044386	X-25433 levels	TRUE	reported	GCST90200665	textfile	6516	0.003159196	20.64422256
A	G	0.0536073	-0.175295	0.038474	5.21E-06	rs111610950	X-25433 levels	TRUE	reported	GCST90200665	textfile	6516	0.003175718	20.75253021
G	A	0.42424	-0.0827321	0.0178264	3.47E-06	rs10221305	X-25433 levels	TRUE	reported	GCST90200665	textfile	6516	0.003294629	21.53215416
A	G	0.530185	0.0831023	0.0177289	2.77E-06	rs6104651	X-25433 levels	TRUE	reported	GCST90200665	textfile	6516	0.003360621	21.96489773
C	T	0.0749694	-0.142368	0.0290035	9.17E-07	rs74083018	X-25343 levels	TRUE	reported	GCST90200666	textfile	8195	0.002931568	24.0889542
T	G	0.0282833	-0.221841	0.0465705	1.90E-06	rs12118879	X-25343 levels	TRUE	reported	GCST90200666	textfile	8195	0.00276129	22.68589011
C	T	0.661142	0.0725494	0.0162231	7.75E-06	rs2618669	X-25343 levels	TRUE	reported	GCST90200666	textfile	8195	0.002434403	19.99373615
T	C	0.188519	-0.0915825	0.0197378	3.48E-06	rs17527979	X-25343 levels	TRUE	reported	GCST90200666	textfile	8195	0.002620228	21.52392639
G	T	0.301541	0.0782136	0.0167681	3.09E-06	rs2392870	X-25343 levels	TRUE	reported	GCST90200666	textfile	8195	0.002647868	21.75158147
A	T	0.0134953	-0.30196	0.0663091	5.27E-06	rs142087588	X-25343 levels	TRUE	reported	GCST90200666	textfile	8195	0.002524097	20.73225604
A	G	0.190027	-0.0932095	0.0195216	1.80E-06	rs11928382	X-25343 levels	TRUE	reported	GCST90200666	textfile	8195	0.002774177	22.79205761
A	C	0.0314223	-0.199514	0.0441116	6.10E-06	rs80311980	X-25343 levels	TRUE	reported	GCST90200666	textfile	8195	0.002490058	20.45196907
G	T	0.913918	-0.12689	0.0285011	8.50E-06	rs13108563	X-25343 levels	TRUE	reported	GCST90200666	textfile	8195	0.002412867	19.81643595
A	G	0.0310011	-0.210262	0.0444751	2.27E-06	rs80155238	X-25343 levels	TRUE	reported	GCST90200666	textfile	8195	0.002719919	22.34506965
T	G	0.0103849	-0.352816	0.075435	2.91E-06	rs116516793	X-25343 levels	TRUE	reported	GCST90200666	textfile	8195	0.002662221	21.86979698
A	T	0.0055712	0.465532	0.103225	6.49E-06	rs182997349	X-25343 levels	TRUE	reported	GCST90200666	textfile	8195	0.002475733	20.33402214
A	G	0.0333906	-0.202591	0.0429496	2.39E-06	rs76679780	X-25343 levels	TRUE	reported	GCST90200666	textfile	8195	0.002707669	22.24416184
G	C	0.357292	-0.0716493	0.0160552	8.09E-06	rs13281409	X-25343 levels	TRUE	reported	GCST90200666	textfile	8195	0.002424317	19.91069687
A	G	0.0269608	0.211554	0.0474287	8.18E-06	rs148021268	X-25343 levels	TRUE	reported	GCST90200666	textfile	8195	0.00242191	19.89088184
A	G	0.0998289	-0.113694	0.0256301	9.17E-06	rs57786924	X-25343 levels	TRUE	reported	GCST90200666	textfile	8195	0.002395433	19.67290469
G	A	0.514326	0.0700971	0.015754	8.61E-06	rs12784542	X-25343 levels	TRUE	reported	GCST90200666	textfile	8195	0.002410025	19.7930361
T	G	0.0582656	-0.149216	0.033051	6.34E-06	rs75627470	X-25343 levels	TRUE	reported	GCST90200666	textfile	8195	0.00248104	20.37771933
T	C	0.277438	0.0755021	0.0170708	9.74E-06	rs4765458	X-25343 levels	TRUE	reported	GCST90200666	textfile	8195	0.002381365	19.55709345
A	C	0.366507	-0.0803097	0.016372	9.33E-07	rs7201418	X-25343 levels	TRUE	reported	GCST90200666	textfile	8195	0.00292759	24.05617266
T	A	0.106138	-0.109537	0.0247496	9.61E-06	rs1551529	X-25343 levels	TRUE	reported	GCST90200666	textfile	8195	0.002384512	19.58300401
T	C	0.0360907	-0.18569	0.0410688	6.14E-06	rs11912165	X-25343 levels	TRUE	reported	GCST90200666	textfile	8195	0.00248841	20.4384051
G	A	0.012039	-0.359151	0.0700622	2.96E-07	rs150878380	X-25271 levels	TRUE	reported	GCST90200667	textfile	7906	0.00331275	26.27100826
A	C	0.841681	0.0977597	0.0210972	3.59E-06	rs12139120	X-25271 levels	TRUE	reported	GCST90200667	textfile	7906	0.002708541	21.46644865
A	C	0.243432	-0.0816379	0.017986	5.65E-06	rs34861065	X-25271 levels	TRUE	reported	GCST90200667	textfile	7906	0.002599126	20.59702958
C	G	0.132426	-0.111007	0.0227662	1.08E-06	rs4678145	X-25271 levels	TRUE	reported	GCST90200667	textfile	7906	0.002998187	23.76893701
T	G	0.0582078	0.15205	0.0326673	3.25E-06	rs56259933	X-25271 levels	TRUE	reported	GCST90200667	textfile	7906	0.002732758	21.65890462
G	A	0.13452	-0.111447	0.0224102	6.59E-07	rs77124842	X-25271 levels	TRUE	reported	GCST90200667	textfile	7906	0.003118402	24.72494997
T	A	0.636879	-0.0720651	0.0161866	8.50E-06	rs13108690	X-25271 levels	TRUE	reported	GCST90200667	textfile	7906	0.002500889	19.81658614
A	G	0.29164	0.0915736	0.0169997	7.17E-08	rs11133665	X-25271 levels	TRUE	reported	GCST90200667	textfile	7906	0.003656876	29.01003031
T	C	0.124239	0.118051	0.0234196	4.64E-07	rs72868459	X-25271 levels	TRUE	reported	GCST90200667	textfile	7906	0.003203539	25.40215232
G	A	0.0505063	0.158207	0.0353566	7.65E-06	rs13227964	X-25271 levels	TRUE	reported	GCST90200667	textfile	7906	0.002526127	20.01707064
C	T	0.00753451	-0.403263	0.0891015	6.01E-06	rs118072768	X-25271 levels	TRUE	reported	GCST90200667	textfile	7906	0.0025842	20.47843878
G	T	0.343146	-0.0751631	0.0162902	3.95E-06	rs7114771	X-25271 levels	TRUE	reported	GCST90200667	textfile	7906	0.002685541	21.28367685
T	C	0.0140542	-0.330403	0.0644632	2.97E-07	rs79991073	X-25271 levels	TRUE	reported	GCST90200667	textfile	7906	0.00331182	26.26360661
A	T	0.0159893	-0.27408	0.0611358	7.36E-06	rs188461099	X-25271 levels	TRUE	reported	GCST90200667	textfile	7906	0.002535736	20.0934085
T	C	0.0317018	-0.203847	0.0438302	3.31E-06	rs7955919	X-25271 levels	TRUE	reported	GCST90200667	textfile	7906	0.002728465	21.62478835
C	T	0.0630102	-0.146276	0.0317413	4.06E-06	rs78232122	X-25271 levels	TRUE	reported	GCST90200667	textfile	7906	0.002679013	21.23180191
G	A	0.954447	-0.169348	0.0367588	4.09E-06	rs7218361	X-25271 levels	TRUE	reported	GCST90200667	textfile	7906	0.002677419	21.21913202
A	G	0.42196	-0.0701872	0.0158296	9.25E-06	rs17732049	X-25271 levels	TRUE	reported	GCST90200667	textfile	7906	0.002480507	19.6546844
T	C	0.260523	0.0809631	0.0178011	5.41E-06	rs2092317	X-25520 levels	TRUE	reported	GCST90200668	textfile	7997	0.00258007	20.68101975
C	G	0.0924841	0.121365	0.0272794	8.63E-06	rs78332420	X-25520 levels	TRUE	reported	GCST90200668	textfile	7997	0.002468975	19.78830815
C	G	0.383959	0.0732225	0.0164156	8.17E-06	rs6799734	X-25520 levels	TRUE	reported	GCST90200668	textfile	7997	0.002481814	19.89147349
T	C	0.0134826	-0.317115	0.0689858	4.29E-06	rs184039365	X-25520 levels	TRUE	reported	GCST90200668	textfile	7997	0.002635367	21.12542878
T	A	0.227531	0.0903011	0.0190085	2.03E-06	rs3815955	X-25520 levels	TRUE	reported	GCST90200668	textfile	7997	0.002814099	22.56221634
G	C	0.0286527	0.223576	0.0488032	4.62E-06	rs17139296	X-25520 levels	TRUE	reported	GCST90200668	textfile	7997	0.00261751	20.98191567
T	C	0.493328	-0.0812721	0.0160124	3.86E-07	rs9349288	X-25520 levels	TRUE	reported	GCST90200668	textfile	7997	0.003211044	25.75499527
C	T	0.0707036	-0.147758	0.0323312	4.87E-06	rs4720692	X-25520 levels	TRUE	reported	GCST90200668	textfile	7997	0.002604944	20.88092492
T	A	0.206907	-0.0879678	0.0194176	5.89E-06	rs12705355	X-25520 levels	TRUE	reported	GCST90200668	textfile	7997	0.002559859	20.51860036
G	C	0.0312539	0.199642	0.0451437	9.76E-06	rs117210930	X-25520 levels	TRUE	reported	GCST90200668	textfile	7997	0.002439617	19.55243693
G	T	0.0378351	-0.194149	0.0411278	2.35E-06	rs62479965	X-25520 levels	TRUE	reported	GCST90200668	textfile	7997	0.002778841	22.27874538
A	G	0.0289324	-0.213807	0.0469439	5.25E-06	rs55983804	X-25520 levels	TRUE	reported	GCST90200668	textfile	7997	0.00258722	20.73847787
T	C	0.0267276	0.230922	0.0485639	1.98E-06	rs60571705	X-25520 levels	TRUE	reported	GCST90200668	textfile	7997	0.002819358	22.6044987
A	G	0.318661	-0.0818477	0.0172021	1.96E-06	rs7073839	X-25520 levels	TRUE	reported	GCST90200668	textfile	7997	0.002822898	22.63296208
G	C	0.0700208	-0.141232	0.0311972	5.98E-06	rs74933887	X-25520 levels	TRUE	reported	GCST90200668	textfile	7997	0.002556209	20.48926391
A	G	0.324458	0.0753853	0.0168434	7.62E-06	rs7961570	X-25520 levels	TRUE	reported	GCST90200668	textfile	7997	0.00249862	20.02650586
T	C	0.010144	-0.352369	0.0781605	6.54E-06	rs79452140	X-25520 levels	TRUE	reported	GCST90200668	textfile	7997	0.002535078	20.31945719
C	T	0.0359199	0.186438	0.0420705	9.36E-06	rs16951072	X-25520 levels	TRUE	reported	GCST90200668	textfile	7997	0.002449747	19.6338241
G	A	0.266418	0.0793513	0.0177194	7.53E-06	rs12402363	X-25519 levels	TRUE	reported	GCST90200669	textfile	8080	0.002475837	20.04945428
T	C	0.0114986	0.359169	0.0727897	8.04E-07	rs138283407	X-25519 levels	TRUE	reported	GCST90200669	textfile	8080	0.003004276	24.34166718
T	C	0.0323142	0.207724	0.0434427	1.74E-06	rs55812438	X-25519 levels	TRUE	reported	GCST90200669	textfile	8080	0.002821638	22.85768395
G	C	0.336626	-0.0732156	0.0162825	6.91E-06	rs13081053	X-25519 levels	TRUE	reported	GCST90200669	textfile	8080	0.002496136	20.2142469
A	G	0.125759	0.103309	0.023271	9.02E-06	rs6783261	X-25519 levels	TRUE	reported	GCST90200669	textfile	8080	0.002433195	19.70328826
A	G	0.0118442	-0.340708	0.0718735	2.13E-06	rs141569652	X-25519 levels	TRUE	reported	GCST90200669	textfile	8080	0.002773381	22.46567967
G	A	0.094452	0.12356	0.026436	2.95E-06	rs78273613	X-25519 levels	TRUE	reported	GCST90200669	textfile	8080	0.002696375	21.84020955
C	T	0.0434647	-0.173198	0.0379148	4.92E-06	rs111065463	X-25519 levels	TRUE	reported	GCST90200669	textfile	8080	0.002575946	20.86222834
T	C	0.153784	0.101958	0.0216002	2.36E-06	rs6471752	X-25519 levels	TRUE	reported	GCST90200669	textfile	8080	0.002749918	22.27509469
A	G	0.0105935	0.402463	0.075386	9.36E-08	rs914280	X-25519 levels	TRUE	reported	GCST90200669	textfile	8080	0.003515037	28.49462908
C	T	0.0329506	-0.194866	0.0438476	8.82E-06	rs12286649	X-25519 levels	TRUE	reported	GCST90200669	textfile	8080	0.002438422	19.74572002
C	T	0.0255089	0.256144	0.0491809	1.91E-07	rs117681202	X-25519 levels	TRUE	reported	GCST90200669	textfile	8080	0.003345866	27.1186408
T	C	0.00912024	-0.376572	0.0817055	4.05E-06	rs149546001	X-25519 levels	TRUE	reported	GCST90200669	textfile	8080	0.002622055	21.23664728
T	C	0.0601321	-0.144967	0.0324171	7.75E-06	rs10483451	X-25519 levels	TRUE	reported	GCST90200669	textfile	8080	0.002468909	19.99320733
A	G	0.138948	0.101182	0.0222195	5.27E-06	rs7359082	X-25519 levels	TRUE	reported	GCST90200669	textfile	8080	0.002559844	20.73148651
G	A	0.309545	0.0778432	0.016939	4.32E-06	rs4903894	X-25519 levels	TRUE	reported	GCST90200669	textfile	8080	0.002606879	21.1134067
A	G	0.0123741	-0.316204	0.0704624	7.20E-06	rs117136421	X-25519 levels	TRUE	reported	GCST90200669	textfile	8080	0.002486151	20.1331785
A	G	0.0309093	-0.201481	0.0444276	5.76E-06	rs17778967	X-25519 levels	TRUE	reported	GCST90200669	textfile	8080	0.002538909	20.56150867
G	C	0.438226	-0.0709087	0.0156047	5.52E-06	rs1124390	X-25519 levels	TRUE	reported	GCST90200669	textfile	8080	0.002548992	20.6433743
T	C	0.245288	-0.0881131	0.0179232	8.83E-07	rs4797479	X-25519 levels	TRUE	reported	GCST90200669	textfile	8080	0.002982232	24.16252675
A	T	0.0610076	-0.14617	0.0323464	6.22E-06	rs73156700	X-25519 levels	TRUE	reported	GCST90200669	textfile	8080	0.002520908	20.41536159
G	C	0.0133934	0.302803	0.0675372	7.34E-06	rs111898962	X-26111 levels	TRUE	reported	GCST90200670	textfile	8002	0.002505798	20.09674326
G	T	0.405879	-0.0796622	0.0158407	4.93E-07	rs6759892	X-26111 levels	TRUE	reported	GCST90200670	textfile	8002	0.003150554	25.28408803
T	C	0.0368401	-0.195679	0.0413932	2.28E-06	rs76295322	X-26111 levels	TRUE	reported	GCST90200670	textfile	8002	0.002784971	22.34199122
C	T	0.0922887	-0.122087	0.0273365	7.97E-06	rs73887032	X-26111 levels	TRUE	reported	GCST90200670	textfile	8002	0.002486413	19.94088668
A	C	0.459862	-0.120089	0.0156006	1.39E-14	rs7375178	X-26111 levels	TRUE	reported	GCST90200670	textfile	8002	0.007350573	59.24003322
T	A	0.0214528	0.241259	0.0534797	6.45E-06	rs77857737	X-26111 levels	TRUE	reported	GCST90200670	textfile	8002	0.002536807	20.34607129
T	C	0.712546	0.0767359	0.0170373	6.67E-06	rs4320332	X-26111 levels	TRUE	reported	GCST90200670	textfile	8002	0.002528701	20.28089333
A	C	0.0121676	-0.319398	0.0693696	4.14E-06	rs193040993	X-26111 levels	TRUE	reported	GCST90200670	textfile	8002	0.002642277	21.19422029
G	A	0.313359	0.0756403	0.0167647	6.43E-06	rs7797147	X-26111 levels	TRUE	reported	GCST90200670	textfile	8002	0.00253754	20.35196527
G	A	0.0841352	0.139911	0.028355	8.04E-07	rs75429487	X-26111 levels	TRUE	reported	GCST90200670	textfile	8002	0.003033378	24.34085662
T	C	0.419158	-0.0726806	0.015711	3.73E-06	rs756601	X-26111 levels	TRUE	reported	GCST90200670	textfile	8002	0.002667294	21.39541873
T	C	0.00770494	-0.395634	0.0893584	9.53E-06	rs139592725	X-26111 levels	TRUE	reported	GCST90200670	textfile	8002	0.002443742	19.59782548
G	C	0.0679121	-0.140349	0.031127	6.52E-06	rs55700273	X-26111 levels	TRUE	reported	GCST90200670	textfile	8002	0.002534216	20.32523398
C	A	0.0505316	-0.17258	0.0355083	1.17E-06	rs77269275	X-26111 levels	TRUE	reported	GCST90200670	textfile	8002	0.002943354	23.61634085
C	T	0.687359	0.0775194	0.0167831	3.86E-06	rs2512253	X-26111 levels	TRUE	reported	GCST90200670	textfile	8002	0.00265902	21.32887164
A	G	0.183841	-0.121363	0.0199163	1.10E-09	rs11045806	X-26111 levels	TRUE	reported	GCST90200670	textfile	8002	0.00461898	37.12331306
C	T	0.158537	0.310638	0.0208638	3.90E-50	rs4149056	X-26111 levels	TRUE	reported	GCST90200670	textfile	8002	0.02695605	221.6224649
T	C	0.0134436	-0.31759	0.0680161	3.02E-06	rs113369146	X-26111 levels	TRUE	reported	GCST90200670	textfile	8002	0.002717252	21.79724603
T	A	0.0167168	-0.28132	0.0600314	2.78E-06	rs192160556	X-26111 levels	TRUE	reported	GCST90200670	textfile	8002	0.002736878	21.95511489
C	T	0.572189	0.0750908	0.0158565	2.18E-06	rs2587878	X-26111 levels	TRUE	reported	GCST90200670	textfile	8002	0.002794762	22.42075529
G	A	0.824319	0.0965211	0.0203781	2.17E-06	rs348818	X-26111 levels	TRUE	reported	GCST90200670	textfile	8002	0.002795778	22.42893163
C	T	0.0400025	-0.18385	0.0384239	1.71E-06	rs80159087	X-26054 levels	TRUE	reported	GCST90200672	textfile	8046	0.002837333	22.88845169
A	C	0.036573	-0.181415	0.0406221	7.97E-06	rs144582687	X-26054 levels	TRUE	reported	GCST90200672	textfile	8046	0.002472671	19.93947311
T	C	0.0964028	-0.118201	0.0254592	3.44E-06	rs78732603	X-26054 levels	TRUE	reported	GCST90200672	textfile	8046	0.002671842	21.54987869
G	A	0.146348	0.105348	0.0213751	8.28E-07	rs11885631	X-26054 levels	TRUE	reported	GCST90200672	textfile	8046	0.003009866	24.28445232
A	G	0.0155063	0.271275	0.0611322	9.10E-06	rs180951745	X-26054 levels	TRUE	reported	GCST90200672	textfile	8046	0.002441394	19.68663673
A	C	0.611513	-0.406608	0.0147047	2.67E-168	rs337276	X-26054 levels	TRUE	reported	GCST90200672	textfile	8046	0.086782781	764.4191084
A	G	0.0850233	-0.134415	0.027286	8.39E-07	rs13104702	X-26054 levels	TRUE	reported	GCST90200672	textfile	8046	0.003006961	24.26094743
G	T	0.0292062	0.205694	0.0447133	4.22E-06	rs150570072	X-26054 levels	TRUE	reported	GCST90200672	textfile	8046	0.002623306	21.15737745
G	T	0.346892	-0.0725327	0.0160229	5.99E-06	rs11730206	X-26054 levels	TRUE	reported	GCST90200672	textfile	8046	0.002540392	20.48695802
A	C	0.461028	-0.0691339	0.0152293	5.64E-06	rs9475432	X-26054 levels	TRUE	reported	GCST90200672	textfile	8046	0.002554649	20.60223156
T	C	0.0361822	0.183786	0.039863	4.02E-06	rs77197613	X-26054 levels	TRUE	reported	GCST90200672	textfile	8046	0.002634869	21.25088034
T	C	0.106898	0.298721	0.0240035	1.49E-35	rs2076007	X-26054 levels	TRUE	reported	GCST90200672	textfile	8046	0.018885225	154.8368756
T	C	0.725351	0.0817073	0.0174476	2.83E-06	rs4732036	X-26054 levels	TRUE	reported	GCST90200672	textfile	8046	0.002718242	21.92513926
A	G	0.00759462	-0.386364	0.0862721	7.52E-06	rs185022783	X-26054 levels	TRUE	reported	GCST90200672	textfile	8046	0.002486516	20.05139543
G	A	0.0489413	-0.162456	0.0348957	3.23E-06	rs118055448	X-26054 levels	TRUE	reported	GCST90200672	textfile	8046	0.002686454	21.66804436
G	C	0.0137363	-0.298145	0.0651818	4.78E-06	rs138868055	X-26054 levels	TRUE	reported	GCST90200672	textfile	8046	0.002593549	20.91675916
C	T	0.742579	-0.159093	0.0170578	1.09E-20	rs550057	X-26054 levels	TRUE	reported	GCST90200672	textfile	8046	0.010695621	86.96572869
A	T	0.00335988	0.616153	0.130171	2.21E-06	rs59368188	X-26054 levels	TRUE	reported	GCST90200672	textfile	8046	0.002776905	22.39962182
C	T	0.308303	0.0762638	0.0170146	7.39E-06	rs1913752	X-26054 levels	TRUE	reported	GCST90200672	textfile	8046	0.002490751	20.08562863
G	A	0.00238544	0.710039	0.155036	4.65E-06	rs567940645	X-26054 levels	TRUE	reported	GCST90200672	textfile	8046	0.002600091	20.96965722
T	C	0.634654	-0.0761946	0.015843	1.51E-06	rs329672	X-26054 levels	TRUE	reported	GCST90200672	textfile	8046	0.002866466	23.12413926
A	G	0.0193002	-0.253539	0.0550421	4.10E-06	rs146316489	X-26054 levels	TRUE	reported	GCST90200672	textfile	8046	0.002630121	21.21248703
T	C	0.0908403	-0.121908	0.0264798	4.15E-06	rs2102009	X-26054 levels	TRUE	reported	GCST90200672	textfile	8046	0.002627317	21.18980915
T	C	0.467318	-0.0714114	0.0155089	4.13E-06	rs825020	X-26054 levels	TRUE	reported	GCST90200672	textfile	8046	0.00262815	21.19654791
T	G	0.282779	-0.0803131	0.0168969	2.00E-06	rs9553949	X-26054 levels	TRUE	reported	GCST90200672	textfile	8046	0.002800019	22.58659399
G	A	0.958527	0.184729	0.0382284	1.35E-06	rs8004384	X-26054 levels	TRUE	reported	GCST90200672	textfile	8046	0.002893739	23.34478879
C	T	0.0233069	0.235502	0.0502674	2.80E-06	rs117202092	X-26054 levels	TRUE	reported	GCST90200672	textfile	8046	0.002720528	21.94362576
A	G	0.151252	-0.0940763	0.0210187	7.61E-06	rs8078850	X-26054 levels	TRUE	reported	GCST90200672	textfile	8046	0.002483641	20.02814778
T	C	0.176722	0.093976	0.0201186	3.00E-06	rs9951988	X-26054 levels	TRUE	reported	GCST90200672	textfile	8046	0.00270447	21.8137551
C	T	0.36775	-0.0716597	0.0156019	4.37E-06	rs12458806	X-26054 levels	TRUE	reported	GCST90200672	textfile	8046	0.002615037	21.09050725
G	A	0.480712	-0.106977	0.0149055	7.13E-13	rs492602	X-26054 levels	TRUE	reported	GCST90200672	textfile	8046	0.006361159	51.49674335
C	A	0.00563677	-0.493152	0.103197	1.76E-06	rs148442117	Carnitine C4 levels	TRUE	reported	GCST90200673	textfile	8111	0.002807579	22.83075912
C	T	0.600708	0.0743917	0.015997	3.31E-06	rs61838469	Carnitine C4 levels	TRUE	reported	GCST90200673	textfile	8111	0.002659139	21.62045234
A	G	0.59147	-0.0741346	0.0158463	2.89E-06	rs11127048	Carnitine C4 levels	TRUE	reported	GCST90200673	textfile	8111	0.002691172	21.8815987
A	G	0.00462849	-0.550143	0.113553	1.27E-06	rs78304556	Carnitine C4 levels	TRUE	reported	GCST90200673	textfile	8111	0.002885523	23.46642094
G	A	0.802504	0.0905797	0.0200982	6.58E-06	rs6720393	Carnitine C4 levels	TRUE	reported	GCST90200673	textfile	8111	0.002497968	20.30674558
A	G	0.0823336	-0.125031	0.0282013	9.27E-06	rs77954206	Carnitine C4 levels	TRUE	reported	GCST90200673	textfile	8111	0.002417528	19.65124415
G	A	0.431789	0.070434	0.015848	8.82E-06	rs11686561	Carnitine C4 levels	TRUE	reported	GCST90200673	textfile	8111	0.002429322	19.74734347
C	T	0.00699344	-0.423081	0.0919238	4.17E-06	rs139124223	Carnitine C4 levels	TRUE	reported	GCST90200673	textfile	8111	0.002604857	21.17795421
G	A	0.0298128	0.202267	0.0453382	8.15E-06	rs77823243	Carnitine C4 levels	TRUE	reported	GCST90200673	textfile	8111	0.002447838	19.89822867
T	C	0.00538433	-0.478482	0.104323	4.51E-06	rs73112266	Carnitine C4 levels	TRUE	reported	GCST90200673	textfile	8111	0.002586853	21.03119613
C	T	0.0109421	0.325484	0.0735653	9.67E-06	rs76508054	Carnitine C4 levels	TRUE	reported	GCST90200673	textfile	8111	0.002407642	19.57069134
T	C	0.407356	0.100869	0.0158486	1.96E-10	rs274555	Carnitine C4 levels	TRUE	reported	GCST90200673	textfile	8111	0.004969306	40.4973421
C	T	0.529487	-0.0775557	0.0157527	8.51E-07	rs28491272	Carnitine C4 levels	TRUE	reported	GCST90200673	textfile	8111	0.002979526	24.23317612
T	C	0.27625	-0.0842757	0.0175645	1.60E-06	rs62377732	Carnitine C4 levels	TRUE	reported	GCST90200673	textfile	8111	0.00283027	23.01579884
G	A	0.0758884	-0.163483	0.0287823	1.35E-08	rs80254170	Carnitine C4 levels	TRUE	reported	GCST90200673	textfile	8111	0.00396183	32.25426169
G	C	0.176544	-0.200117	0.0201207	2.63E-23	rs662138	Carnitine C4 levels	TRUE	reported	GCST90200673	textfile	8111	0.012048775	98.89508197
G	A	0.920523	0.132834	0.0296184	7.30E-06	rs6977301	Carnitine C4 levels	TRUE	reported	GCST90200673	textfile	8111	0.00247369	20.10889527
C	T	0.118463	-0.113376	0.0237764	1.86E-06	rs80189144	Carnitine C4 levels	TRUE	reported	GCST90200673	textfile	8111	0.002795503	22.73227826
A	G	0.017467	0.276262	0.058594	2.42E-06	rs73141858	Carnitine C4 levels	TRUE	reported	GCST90200673	textfile	8111	0.00273321	22.22434185
G	A	0.468723	-0.0783573	0.0153287	3.19E-07	rs13261288	Carnitine C4 levels	TRUE	reported	GCST90200673	textfile	8111	0.003211271	26.12409025
T	C	0.0645161	-0.14769	0.0311858	2.18E-06	rs7863978	Carnitine C4 levels	TRUE	reported	GCST90200673	textfile	8111	0.002757495	22.42235898
C	A	0.0242473	0.242083	0.0499549	1.26E-06	rs76218244	Carnitine C4 levels	TRUE	reported	GCST90200673	textfile	8111	0.002886971	23.47822696
T	A	0.19852	0.0906259	0.0195597	3.60E-06	rs13299371	Carnitine C4 levels	TRUE	reported	GCST90200673	textfile	8111	0.002639721	21.46214799
G	C	0.0863117	-0.128267	0.0275691	3.28E-06	rs12248294	Carnitine C4 levels	TRUE	reported	GCST90200673	textfile	8111	0.002661661	21.64101351
A	C	0.251462	-0.083663	0.0177701	2.50E-06	rs11239569	Carnitine C4 levels	TRUE	reported	GCST90200673	textfile	8111	0.002725383	22.16052385
T	G	0.768613	0.216835	0.018523	1.18E-31	rs1171617	Carnitine C4 levels	TRUE	reported	GCST90200673	textfile	8111	0.016614434	137.0026647
T	C	0.220151	0.0908877	0.0185986	1.02E-06	rs11192260	Carnitine C4 levels	TRUE	reported	GCST90200673	textfile	8111	0.002935611	23.87495806
C	A	0.15191	0.636954	0.0206907	1.00E-200	rs71454652	Carnitine C4 levels	TRUE	reported	GCST90200673	textfile	8111	0.104616558	947.45517
A	G	0.0166255	-0.385989	0.0604019	1.66E-10	rs56084677	Carnitine C4 levels	TRUE	reported	GCST90200673	textfile	8111	0.005009486	40.82644411
A	G	0.0440667	-0.276546	0.037241	1.12E-13	rs7964228	Carnitine C4 levels	TRUE	reported	GCST90200673	textfile	8111	0.006752663	55.12961923
C	T	0.0161931	0.605723	0.0605908	1.57E-23	rs77500769	Carnitine C4 levels	TRUE	reported	GCST90200673	textfile	8111	0.012171439	99.91430113
C	T	0.0273695	0.647827	0.0474984	2.35E-42	rs146498669	Carnitine C4 levels	TRUE	reported	GCST90200673	textfile	8111	0.022420122	185.9743404
T	A	0.0177973	-0.36239	0.0579476	4.01E-10	rs11613228	Carnitine C4 levels	TRUE	reported	GCST90200673	textfile	8111	0.004798639	39.09978792
T	G	0.0254258	0.322319	0.0489926	4.74E-11	rs558814244	Carnitine C4 levels	TRUE	reported	GCST90200673	textfile	8111	0.005307929	43.27167808
C	A	0.0859743	0.136734	0.0274412	6.27E-07	rs74805465	Carnitine C4 levels	TRUE	reported	GCST90200673	textfile	8111	0.003051723	24.82216959
T	G	0.0130994	0.309471	0.0681371	5.58E-06	rs148899781	Carnitine C4 levels	TRUE	reported	GCST90200673	textfile	8111	0.002536852	20.62364975
C	T	0.0463261	0.173856	0.0362892	1.66E-06	rs79769366	Carnitine C4 levels	TRUE	reported	GCST90200673	textfile	8111	0.002821779	22.94655414
G	A	0.331664	-0.0734298	0.0163592	7.17E-06	rs4796274	Carnitine C4 levels	TRUE	reported	GCST90200673	textfile	8111	0.002477814	20.14250434
A	G	0.125063	-0.105844	0.0233896	6.03E-06	rs144647217	Carnitine C4 levels	TRUE	reported	GCST90200673	textfile	8111	0.002518358	20.4729204
T	C	0.0750975	0.133996	0.029965	7.76E-06	rs4814829	Carnitine C4 levels	TRUE	reported	GCST90200673	textfile	8111	0.002459299	19.9916207
A	C	0.0686796	0.135282	0.0305136	9.27E-06	rs77561473	Carnitine C4 levels	TRUE	reported	GCST90200673	textfile	8111	0.002417506	19.65106227
G	A	0.0252174	0.222847	0.0493523	6.32E-06	rs149206673	Carnitine C4 levels	TRUE	reported	GCST90200673	textfile	8111	0.00250746	20.38410691
T	C	0.0097558	0.335063	0.0756961	9.58E-06	rs77721309	Androsterone sulfate levels	TRUE	reported	GCST90200674	textfile	8182	0.002388954	19.58843613
A	C	0.192208	-0.08387	0.0187147	7.41E-06	rs80344133	Androsterone sulfate levels	TRUE	reported	GCST90200674	textfile	8182	0.002448631	20.07896743
A	G	0.0166769	0.259924	0.0573079	5.74E-06	rs114483936	Androsterone sulfate levels	TRUE	reported	GCST90200674	textfile	8182	0.00250792	20.56636804
T	C	0.0162242	-0.278762	0.058668	2.02E-06	rs140628452	Androsterone sulfate levels	TRUE	reported	GCST90200674	textfile	8182	0.002751746	22.57139523
C	T	0.587162	-0.076063	0.0150807	4.57E-07	rs1260326	Androsterone sulfate levels	TRUE	reported	GCST90200674	textfile	8182	0.003099533	25.43300801
A	G	0.0171502	-0.291538	0.0563141	2.25E-07	rs72790679	Androsterone sulfate levels	TRUE	reported	GCST90200674	textfile	8182	0.003264948	26.79476012
C	G	0.0341314	-0.276905	0.0408325	1.19E-11	rs72787511	Androsterone sulfate levels	TRUE	reported	GCST90200674	textfile	8182	0.005589281	45.97730197
T	C	0.018412	-0.254381	0.0553125	4.25E-06	rs75208241	Androsterone sulfate levels	TRUE	reported	GCST90200674	textfile	8182	0.002578351	21.1454335
G	A	0.0722243	0.126738	0.0283477	7.79E-06	rs10185931	Androsterone sulfate levels	TRUE	reported	GCST90200674	textfile	8182	0.002437019	19.98351456
A	T	0.404383	-0.0694836	0.015253	5.23E-06	rs4314048	Androsterone sulfate levels	TRUE	reported	GCST90200674	textfile	8182	0.002529849	20.74664669
C	A	0.028213	-0.218871	0.044592	9.19E-07	rs34445681	Androsterone sulfate levels	TRUE	reported	GCST90200674	textfile	8182	0.002935798	24.08553903
A	G	0.00354783	-0.567581	0.124536	5.17E-06	rs139237479	Androsterone sulfate levels	TRUE	reported	GCST90200674	textfile	8182	0.002532242	20.76632762
A	G	0.137054	0.138611	0.0214654	1.06E-10	rs56225736	Androsterone sulfate levels	TRUE	reported	GCST90200674	textfile	8182	0.005070494	41.68801825
A	C	0.0427079	0.162205	0.0366696	9.71E-06	rs10212881	Androsterone sulfate levels	TRUE	reported	GCST90200674	textfile	8182	0.002385719	19.56185151
A	G	0.238582	-0.178664	0.0173416	6.85E-25	rs10020631	Androsterone sulfate levels	TRUE	reported	GCST90200674	textfile	8182	0.012806737	106.1181341
T	G	0.249602	0.0861899	0.017202	5.43E-07	rs1165148	Androsterone sulfate levels	TRUE	reported	GCST90200674	textfile	8182	0.003058897	25.09855367
G	A	0.142962	-0.0932627	0.0210958	9.83E-06	rs77670276	Androsterone sulfate levels	TRUE	reported	GCST90200674	textfile	8182	0.002383024	19.5396958
T	A	0.0103415	-0.339202	0.0725844	2.97E-06	rs73766949	Androsterone sulfate levels	TRUE	reported	GCST90200674	textfile	8182	0.002662031	21.8335349
C	T	0.0118886	-0.307541	0.0688543	7.95E-06	rs115775486	Androsterone sulfate levels	TRUE	reported	GCST90200674	textfile	8182	0.002432354	19.9451698
G	A	0.0125477	-0.429393	0.0669309	1.40E-10	rs143698605	Androsterone sulfate levels	TRUE	reported	GCST90200674	textfile	8182	0.00500516	41.14815994
G	A	0.0101541	-0.975871	0.0729555	8.32E-41	rs55790900	Androsterone sulfate levels	TRUE	reported	GCST90200674	textfile	8182	0.021400034	178.8803255
A	C	0.0210754	-1.50299	0.0489845	1.00E-200	rs139380031	Androsterone sulfate levels	TRUE	reported	GCST90200674	textfile	8182	0.103189612	941.2145924
A	G	0.0309095	-0.340201	0.0431273	3.06E-15	rs117722415	Androsterone sulfate levels	TRUE	reported	GCST90200674	textfile	8182	0.007547737	62.21003713
G	A	0.402664	-0.068744	0.0153009	7.03E-06	rs12549641	Androsterone sulfate levels	TRUE	reported	GCST90200674	textfile	8182	0.002460969	20.18038616
T	C	0.0358764	0.197236	0.039539	6.09E-07	rs17834682	Androsterone sulfate levels	TRUE	reported	GCST90200674	textfile	8182	0.003032094	24.87796422
T	G	0.141396	0.0941479	0.0210806	7.97E-06	rs10974471	Androsterone sulfate levels	TRUE	reported	GCST90200674	textfile	8182	0.002431859	19.94110259
G	A	0.638809	-0.0719284	0.0154217	3.10E-06	rs4246147	Androsterone sulfate levels	TRUE	reported	GCST90200674	textfile	8182	0.002651696	21.74854098
A	G	0.46436	-0.0680564	0.0147742	4.10E-06	rs12768534	Androsterone sulfate levels	TRUE	reported	GCST90200674	textfile	8182	0.002586698	21.2140616
T	C	0.0426236	-0.166269	0.0369342	6.74E-06	rs7116362	Androsterone sulfate levels	TRUE	reported	GCST90200674	textfile	8182	0.002470764	20.26091268
C	T	0.0237948	-0.218954	0.0486958	6.91E-06	rs76205362	Androsterone sulfate levels	TRUE	reported	GCST90200674	textfile	8182	0.002464856	20.21233956
A	C	0.16683	0.0965537	0.0197203	9.77E-07	rs11519272	Androsterone sulfate levels	TRUE	reported	GCST90200674	textfile	8182	0.002921331	23.96650109
T	A	0.0264721	0.225592	0.0468489	1.47E-06	rs74421372	Androsterone sulfate levels	TRUE	reported	GCST90200674	textfile	8182	0.002825922	23.18154733
A	C	0.0447816	0.172215	0.0359097	1.62E-06	rs61939335	Androsterone sulfate levels	TRUE	reported	GCST90200674	textfile	8182	0.002803108	22.99387821
C	T	0.562226	0.0683946	0.0153764	8.67E-06	rs8008584	Androsterone sulfate levels	TRUE	reported	GCST90200674	textfile	8182	0.00241227	19.78008348
T	C	0.0399557	-0.171607	0.0375908	4.99E-06	rs138820751	Androsterone sulfate levels	TRUE	reported	GCST90200674	textfile	8182	0.002540637	20.83534471
C	G	0.274568	0.0801387	0.0165289	1.24E-06	rs73242239	Androsterone sulfate levels	TRUE	reported	GCST90200674	textfile	8182	0.00286478	23.50122553
T	C	0.158198	-0.131302	0.0202782	9.48E-11	rs62128827	Androsterone sulfate levels	TRUE	reported	GCST90200674	textfile	8182	0.005098057	41.91579493
T	C	0.0108908	-0.331696	0.0712082	3.19E-06	rs76136208	Androsterone sulfate levels	TRUE	reported	GCST90200674	textfile	8182	0.002644909	21.69273353
G	C	0.0460781	0.171747	0.0364744	2.49E-06	rs76204000	N-acetyl-L-glutamine levels	TRUE	reported	GCST90200676	textfile	8181	0.002702839	22.16643348
C	A	0.236001	0.0964001	0.0184563	1.76E-07	rs686587	N-acetyl-L-glutamine levels	TRUE	reported	GCST90200676	textfile	8181	0.003323636	27.27466987
T	C	0.016636	-0.264068	0.0590477	7.75E-06	rs142919319	N-acetyl-L-glutamine levels	TRUE	reported	GCST90200676	textfile	8181	0.002438702	19.99490736
T	A	0.0428202	0.165253	0.0373619	9.73E-06	rs565051490	N-acetyl-L-glutamine levels	TRUE	reported	GCST90200676	textfile	8181	0.002385597	19.55845805
C	T	0.0122673	0.325052	0.0677247	1.59E-06	rs139685306	N-acetyl-L-glutamine levels	TRUE	reported	GCST90200676	textfile	8181	0.002807915	23.03060362
C	A	0.227763	0.531929	0.0169943	1.00E-200	rs62149622	N-acetyl-L-glutamine levels	TRUE	reported	GCST90200676	textfile	8181	0.106947662	979.4777852
G	A	0.0502937	-0.173503	0.0346641	5.58E-07	rs17349685	N-acetyl-L-glutamine levels	TRUE	reported	GCST90200676	textfile	8181	0.003052951	25.04655125
A	T	0.0821161	0.545681	0.0265696	9.90E-94	rs1055888	N-acetyl-L-glutamine levels	TRUE	reported	GCST90200676	textfile	8181	0.049030662	421.6979093
A	G	0.282986	0.0765527	0.0171716	8.27E-06	rs62181384	N-acetyl-L-glutamine levels	TRUE	reported	GCST90200676	textfile	8181	0.002423479	19.8697917
T	G	0.123163	0.104325	0.0228652	5.05E-06	rs72988237	N-acetyl-L-glutamine levels	TRUE	reported	GCST90200676	textfile	8181	0.002538146	20.81232472
A	G	0.0263964	0.219426	0.0466383	2.54E-06	rs56109834	N-acetyl-L-glutamine levels	TRUE	reported	GCST90200676	textfile	8181	0.002698428	22.13016055
T	C	0.712502	0.0781103	0.0166655	2.77E-06	rs1500836	N-acetyl-L-glutamine levels	TRUE	reported	GCST90200676	textfile	8181	0.00267799	21.96209325
T	A	0.719627	0.0797871	0.0167939	2.02E-06	rs1165172	N-acetyl-L-glutamine levels	TRUE	reported	GCST90200676	textfile	8181	0.002751435	22.5660762
A	T	0.0255071	-0.230383	0.0475594	1.27E-06	rs116844495	N-acetyl-L-glutamine levels	TRUE	reported	GCST90200676	textfile	8181	0.002860078	23.45967223
A	T	0.00890335	0.365922	0.0806924	5.77E-06	rs75371879	N-acetyl-L-glutamine levels	TRUE	reported	GCST90200676	textfile	8181	0.002507351	20.55917068
A	G	0.773957	-0.17536	0.017849	8.82E-23	rs1495741	N-acetyl-L-glutamine levels	TRUE	reported	GCST90200676	textfile	8181	0.011660921	96.49995483
C	G	0.724968	-0.0776048	0.0170964	5.65E-06	rs2958827	N-acetyl-L-glutamine levels	TRUE	reported	GCST90200676	textfile	8181	0.002512285	20.59973544
T	C	0.0061267	0.44577	0.0968894	4.21E-06	rs146971725	N-acetyl-L-glutamine levels	TRUE	reported	GCST90200676	textfile	8181	0.002580718	21.16230442
A	G	0.00763641	-0.385788	0.0871509	9.57E-06	rs74560030	N-acetyl-L-glutamine levels	TRUE	reported	GCST90200676	textfile	8181	0.002389507	19.59058894
T	C	0.0255609	0.22906	0.0475688	1.47E-06	rs117226891	N-acetyl-L-glutamine levels	TRUE	reported	GCST90200676	textfile	8181	0.002826302	23.18184175
A	G	0.335721	-0.0739702	0.0158354	2.99E-06	rs1007161	N-acetyl-L-glutamine levels	TRUE	reported	GCST90200676	textfile	8181	0.002660065	21.81470404
T	A	0.114817	-0.109949	0.0239412	4.38E-06	rs6034135	N-acetyl-L-glutamine levels	TRUE	reported	GCST90200676	textfile	8181	0.002571379	21.08553155
T	C	0.355605	-0.0716363	0.0159179	6.78E-06	rs2509536	N-acetyl-L-glutamine levels	TRUE	reported	GCST90200676	textfile	8181	0.002469531	20.2482999
A	T	0.363519	-0.0774832	0.0154382	5.20E-07	rs35311109	N-acetylphenylalanine levels	TRUE	reported	GCST90200677	textfile	8228	0.003052108	25.1835061
T	C	0.547239	0.0691844	0.0152286	5.54E-06	rs2149614	N-acetylphenylalanine levels	TRUE	reported	GCST90200677	textfile	8228	0.002502154	20.63435134
T	C	0.564282	0.0697354	0.0149113	2.92E-06	rs2360636	N-acetylphenylalanine levels	TRUE	reported	GCST90200677	textfile	8228	0.002651114	21.866033
A	C	0.0182504	0.242209	0.054792	9.85E-06	rs10436897	N-acetylphenylalanine levels	TRUE	reported	GCST90200677	textfile	8228	0.002369309	19.53622592
T	A	0.0371647	0.238013	0.0393969	1.53E-09	rs149251158	N-acetylphenylalanine levels	TRUE	reported	GCST90200677	textfile	8228	0.004416322	36.48981644
A	G	0.286224	0.476938	0.0156646	1.00E-200	rs7604588	N-acetylphenylalanine levels	TRUE	reported	GCST90200677	textfile	8228	0.101257297	926.7864071
C	G	0.167984	0.0911632	0.0201662	6.17E-06	rs17707159	N-acetylphenylalanine levels	TRUE	reported	GCST90200677	textfile	8228	0.002477533	20.43080152
C	T	0.0202703	-0.264769	0.052514	4.61E-07	rs72870683	N-acetylphenylalanine levels	TRUE	reported	GCST90200677	textfile	8228	0.003079996	25.41431993
T	C	0.966034	0.188582	0.0408472	3.90E-06	rs9852875	N-acetylphenylalanine levels	TRUE	reported	GCST90200677	textfile	8228	0.002583795	21.30935543
G	T	0.127089	0.0986636	0.0222282	9.05E-06	rs28534915	N-acetylphenylalanine levels	TRUE	reported	GCST90200677	textfile	8228	0.002388759	19.69698464
C	G	0.0143085	-0.279928	0.0629137	8.61E-06	rs116075297	N-acetylphenylalanine levels	TRUE	reported	GCST90200677	textfile	8228	0.002400293	19.79231756
A	G	0.0181752	-0.243617	0.0551488	9.99E-06	rs138252727	N-acetylphenylalanine levels	TRUE	reported	GCST90200677	textfile	8228	0.002366029	19.50911056
G	A	0.0585613	0.141564	0.0314327	6.68E-06	rs79031621	N-acetylphenylalanine levels	TRUE	reported	GCST90200677	textfile	8228	0.002459114	20.27854066
A	T	0.0131483	0.30904	0.0652325	2.16E-06	rs61757081	N-acetylphenylalanine levels	TRUE	reported	GCST90200677	textfile	8228	0.002720345	22.43860051
T	C	0.493335	-0.0663763	0.0147791	7.08E-06	rs6868892	N-acetylphenylalanine levels	TRUE	reported	GCST90200677	textfile	8228	0.002445527	20.1662212
T	G	0.0540146	0.147284	0.0329568	7.86E-06	rs76260331	N-acetylphenylalanine levels	TRUE	reported	GCST90200677	textfile	8228	0.002421441	19.96712285
G	A	0.00611322	0.463773	0.0956318	1.24E-06	rs139658164	N-acetylphenylalanine levels	TRUE	reported	GCST90200677	textfile	8228	0.002850181	23.51260154
T	C	0.555529	0.147566	0.0148719	3.32E-23	rs2328895	N-acetylphenylalanine levels	TRUE	reported	GCST90200677	textfile	8228	0.011824412	98.43150366
T	C	0.0533113	0.146599	0.0329559	8.65E-06	rs12180811	N-acetylphenylalanine levels	TRUE	reported	GCST90200677	textfile	8228	0.002399154	19.78290589
T	C	0.032729	0.185405	0.0414197	7.60E-06	rs62576887	N-acetylphenylalanine levels	TRUE	reported	GCST90200677	textfile	8228	0.002429285	20.03195833
C	T	0.0307786	-0.189769	0.0426497	8.61E-06	rs117013634	N-acetylphenylalanine levels	TRUE	reported	GCST90200677	textfile	8228	0.002400383	19.79306263
C	T	0.14298	0.0954762	0.0211125	6.12E-06	rs3763785	N-acetylphenylalanine levels	TRUE	reported	GCST90200677	textfile	8228	0.002479354	20.44585837
G	A	0.82519	0.261511	0.0195394	7.52E-41	rs7108760	N-acetylphenylalanine levels	TRUE	reported	GCST90200677	textfile	8228	0.021306394	179.0819842
A	G	0.00972016	-0.342292	0.0756405	6.03E-06	rs111528892	N-acetylphenylalanine levels	TRUE	reported	GCST90200677	textfile	8228	0.002482624	20.4728893
G	A	0.307765	-0.0731107	0.0164836	9.19E-06	rs2010501	N-acetylphenylalanine levels	TRUE	reported	GCST90200677	textfile	8228	0.002385208	19.66763646
T	C	0.441077	-0.070947	0.0152004	3.05E-06	rs12444803	N-acetylphenylalanine levels	TRUE	reported	GCST90200677	textfile	8228	0.002640678	21.77972846
A	G	0.0775483	-0.127879	0.0278363	4.35E-06	rs9957535	N-acetylphenylalanine levels	TRUE	reported	GCST90200677	textfile	8228	0.002558401	21.09938848
A	G	0.0296368	0.199801	0.0450452	9.18E-06	rs76807148	N-acetylarginine levels	TRUE	reported	GCST90200679	textfile	8271	0.002373058	19.66949669
A	G	0.210736	0.571979	0.0181897	1.00E-200	rs17349049	N-acetylarginine levels	TRUE	reported	GCST90200679	textfile	8271	0.106784304	988.5623512
G	A	0.852233	0.192058	0.0212891	1.86E-19	rs4852931	N-acetylarginine levels	TRUE	reported	GCST90200679	textfile	8271	0.009744053	81.36641309
A	T	0.0819374	0.611744	0.0267857	1.90E-115	rs1055888	N-acetylarginine levels	TRUE	reported	GCST90200679	textfile	8271	0.059322079	521.4688936
A	G	0.0175545	0.309938	0.0578406	8.39E-08	rs144979134	N-acetylarginine levels	TRUE	reported	GCST90200679	textfile	8271	0.003459561	28.70642067
A	G	0.806509	-0.0874423	0.0195606	7.81E-06	rs1446242	N-acetylarginine levels	TRUE	reported	GCST90200679	textfile	8271	0.002410309	19.97900113
A	G	0.821749	0.088876	0.0199644	8.52E-06	rs6549476	N-acetylarginine levels	TRUE	reported	GCST90200679	textfile	8271	0.002390337	19.81305506
T	C	0.0314282	0.205338	0.0438389	2.81E-06	rs6890387	N-acetylarginine levels	TRUE	reported	GCST90200679	textfile	8271	0.002645519	21.93382276
T	G	0.0115558	0.327819	0.0712954	4.26E-06	rs142393017	N-acetylarginine levels	TRUE	reported	GCST90200679	textfile	8271	0.002549638	21.1368465
A	G	0.0315304	0.208022	0.0436732	1.91E-06	rs73542824	N-acetylarginine levels	TRUE	reported	GCST90200679	textfile	8271	0.002735526	22.6821113
G	A	0.0751543	-0.134489	0.028708	2.80E-06	rs80254170	N-acetylarginine levels	TRUE	reported	GCST90200679	textfile	8271	0.00264642	21.9413136
G	C	0.175129	-0.109365	0.0201572	5.78E-08	rs662138	N-acetylarginine levels	TRUE	reported	GCST90200679	textfile	8271	0.003546462	29.4300687
A	G	0.54617	0.0693338	0.015373	6.48E-06	rs1935621	N-acetylarginine levels	TRUE	reported	GCST90200679	textfile	8271	0.002453285	20.33610256
T	G	0.769646	0.152433	0.0185038	1.75E-16	rs1171617	N-acetylarginine levels	TRUE	reported	GCST90200679	textfile	8271	0.008138217	67.84707257
T	C	0.0117991	0.319963	0.0713349	7.28E-06	rs143609405	N-acetylarginine levels	TRUE	reported	GCST90200679	textfile	8271	0.002426511	20.11362634
A	G	0.254876	0.0827899	0.0177933	3.27E-06	rs927907	N-acetylarginine levels	TRUE	reported	GCST90200679	textfile	8271	0.002610649	21.64395812
A	G	0.0956824	0.135854	0.025818	1.43E-07	rs138144277	N-acetylarginine levels	TRUE	reported	GCST90200679	textfile	8271	0.003336493	27.68181987
G	A	0.285812	0.0791799	0.0169767	3.10E-06	rs3132810	N-acetylarginine levels	TRUE	reported	GCST90200679	textfile	8271	0.002623159	21.74794974
A	G	0.0207373	-0.242046	0.054226	8.06E-06	rs144398842	N-acetylarginine levels	TRUE	reported	GCST90200679	textfile	8271	0.002403133	19.91937243
C	A	0.317503	0.0794495	0.0165522	1.59E-06	rs1169288	N-acetylarginine levels	TRUE	reported	GCST90200679	textfile	8271	0.002777824	23.0338141
G	A	0.0483343	0.163103	0.0357803	5.15E-06	rs55943244	N-acetylarginine levels	TRUE	reported	GCST90200679	textfile	8271	0.002506041	20.77451599
G	T	0.017327	0.300319	0.0588532	3.35E-07	rs111658339	N-acetylarginine levels	TRUE	reported	GCST90200679	textfile	8271	0.003138357	26.0327727
A	G	0.0198451	0.299824	0.0545966	3.98E-08	rs11568438	N-acetylarginine levels	TRUE	reported	GCST90200679	textfile	8271	0.003632979	30.15064193
T	A	0.393038	0.107413	0.0158065	1.08E-11	rs2453583	N-acetylarginine levels	TRUE	reported	GCST90200679	textfile	8271	0.005552214	46.16759299
T	C	0.095695	0.12038	0.0266038	6.04E-06	rs60177810	N-acetylarginine levels	TRUE	reported	GCST90200679	textfile	8271	0.002469389	20.46992731
G	C	0.014697	-0.283889	0.0637904	8.57E-06	rs59849044	N-acetylarginine levels	TRUE	reported	GCST90200679	textfile	8271	0.002388855	19.80074133
G	A	0.711027	0.0839477	0.0188836	8.77E-06	rs1686468	5-acetylamino-6-formylamino-3-methyluracil levels	TRUE	reported	GCST90200680	textfile	7599	0.002593962	19.7575778
T	G	0.0193578	-0.274337	0.0591348	3.50E-06	rs833134	5-acetylamino-6-formylamino-3-methyluracil levels	TRUE	reported	GCST90200680	textfile	7599	0.002824215	21.51632955
A	G	0.00962807	-0.374768	0.0835316	7.24E-06	rs151237923	5-acetylamino-6-formylamino-3-methyluracil levels	TRUE	reported	GCST90200680	textfile	7599	0.00264191	20.12375789
C	T	0.347042	-0.0786283	0.0172121	4.92E-06	rs62383994	5-acetylamino-6-formylamino-3-methyluracil levels	TRUE	reported	GCST90200680	textfile	7599	0.002738688	20.86295074
C	T	0.157211	-0.119173	0.0223124	9.24E-08	rs11768350	5-acetylamino-6-formylamino-3-methyluracil levels	TRUE	reported	GCST90200680	textfile	7599	0.003740067	28.51995607
T	C	0.12582	0.121163	0.0250423	1.31E-06	rs4719526	5-acetylamino-6-formylamino-3-methyluracil levels	TRUE	reported	GCST90200680	textfile	7599	0.003071138	23.40331024
A	G	0.202194	-0.112155	0.0202105	2.87E-08	rs62494001	5-acetylamino-6-formylamino-3-methyluracil levels	TRUE	reported	GCST90200680	textfile	7599	0.004036178	30.78710447
C	G	0.115684	0.322455	0.0252861	3.03E-37	rs11777998	5-acetylamino-6-formylamino-3-methyluracil levels	TRUE	reported	GCST90200680	textfile	7599	0.020951839	162.5774138
C	T	0.17923	0.62927	0.0198308	1.00E-200	rs13266992	5-acetylamino-6-formylamino-3-methyluracil levels	TRUE	reported	GCST90200680	textfile	7599	0.117002851	1006.651785
C	G	0.0727869	-0.138993	0.0314099	9.64E-06	rs190388559	5-acetylamino-6-formylamino-3-methyluracil levels	TRUE	reported	GCST90200680	textfile	7599	0.002570269	19.5766525
G	A	0.0423584	0.183592	0.0398669	4.12E-06	rs79980642	5-acetylamino-6-formylamino-3-methyluracil levels	TRUE	reported	GCST90200680	textfile	7599	0.002783017	21.20158133
A	G	0.0939602	0.12661	0.0277083	4.89E-06	rs7951990	5-acetylamino-6-formylamino-3-methyluracil levels	TRUE	reported	GCST90200680	textfile	7599	0.002740111	20.87382015
T	G	0.371478	-0.0748692	0.016825	8.59E-06	rs9579372	5-acetylamino-6-formylamino-3-methyluracil levels	TRUE	reported	GCST90200680	textfile	7599	0.00259902	19.79620403
C	T	0.349744	0.078557	0.0170945	4.32E-06	rs4886649	5-acetylamino-6-formylamino-3-methyluracil levels	TRUE	reported	GCST90200680	textfile	7599	0.002771375	21.11264555
A	G	0.00890266	-0.424079	0.0867825	1.03E-06	rs753070	5-acetylamino-6-formylamino-3-methyluracil levels	TRUE	reported	GCST90200680	textfile	7599	0.003132638	23.87343449
G	A	0.166033	0.0979266	0.0220783	9.19E-06	rs12596723	5-acetylamino-6-formylamino-3-methyluracil levels	TRUE	reported	GCST90200680	textfile	7599	0.002582205	19.66779956
A	C	0.00832452	0.413472	0.0897914	4.13E-06	rs75758768	5-acetylamino-6-formylamino-3-methyluracil levels	TRUE	reported	GCST90200680	textfile	7599	0.002782634	21.19865981
C	T	0.0142683	-0.32338	0.069136	2.90E-06	rs72835912	5-acetylamino-6-formylamino-3-methyluracil levels	TRUE	reported	GCST90200680	textfile	7599	0.002870865	21.87275545
C	T	0.050899	0.195667	0.0365361	8.53E-08	rs118074685	5-acetylamino-6-formylamino-3-methyluracil levels	TRUE	reported	GCST90200680	textfile	7599	0.00376009	28.67322087
T	C	0.0363493	-0.190288	0.0428617	9.01E-06	rs7252661	5-acetylamino-6-formylamino-3-methyluracil levels	TRUE	reported	GCST90200680	textfile	7599	0.002587037	19.70469425
A	G	0.41493	-0.0820767	0.0164934	6.48E-07	rs2298149	5-acetylamino-6-formylamino-3-methyluracil levels	TRUE	reported	GCST90200680	textfile	7599	0.003248254	24.7574022
T	C	0.00857751	0.363515	0.0789005	4.08E-06	rs141796796	Orotidine levels	TRUE	reported	GCST90200681	textfile	8017	0.002640736	21.22153552
T	C	0.0140485	0.301592	0.061903	1.10E-06	rs79176805	Orotidine levels	TRUE	reported	GCST90200681	textfile	8017	0.002952028	23.73055439
C	T	0.207044	-0.101575	0.0180312	1.77E-08	rs12487905	Orotidine levels	TRUE	reported	GCST90200681	textfile	8017	0.003942728	31.7260529
G	A	0.559404	-0.0672216	0.0145513	3.84E-06	rs6783951	Orotidine levels	TRUE	reported	GCST90200681	textfile	8017	0.002654897	21.33564343
A	T	0.000187547	2.74768	0.528502	2.00E-07	rs145559850	Orotidine levels	TRUE	reported	GCST90200681	textfile	8017	0.003360202	27.0228206
T	G	0.093248	-0.122522	0.0248136	7.91E-07	rs6810412	Orotidine levels	TRUE	reported	GCST90200681	textfile	8017	0.003031922	24.37475415
C	G	0.0390861	-0.178147	0.0376116	2.17E-06	rs17000661	Orotidine levels	TRUE	reported	GCST90200681	textfile	8017	0.002790538	22.42874907
T	C	0.0052546	0.444662	0.0992441	7.45E-06	rs183570792	Orotidine levels	TRUE	reported	GCST90200681	textfile	8017	0.002497771	20.06976475
T	A	0.210963	-0.0854585	0.0178823	1.76E-06	rs77374967	Orotidine levels	TRUE	reported	GCST90200681	textfile	8017	0.002840642	22.83260279
C	T	0.409847	0.0677116	0.0147939	4.72E-06	rs1373962	Orotidine levels	TRUE	reported	GCST90200681	textfile	8017	0.002606247	20.9436532
C	T	0.845067	-0.0895262	0.0202045	9.38E-06	rs9470066	Orotidine levels	TRUE	reported	GCST90200681	textfile	8017	0.002443036	19.6288895
G	T	0.569437	0.0686088	0.01493	4.32E-06	rs655459	Orotidine levels	TRUE	reported	GCST90200681	textfile	8017	0.002627155	21.11211167
G	A	0.0367527	-0.174013	0.0385855	6.49E-06	rs188221259	Orotidine levels	TRUE	reported	GCST90200681	textfile	8017	0.00253048	20.33324845
T	C	0.023375	0.218473	0.047824	4.92E-06	rs73683290	Orotidine levels	TRUE	reported	GCST90200681	textfile	8017	0.002596348	20.86389519
T	C	0.0577245	0.14416	0.0312827	4.06E-06	rs12154408	Orotidine levels	TRUE	reported	GCST90200681	textfile	8017	0.002641924	21.23111148
A	G	0.0477867	-0.173794	0.0339837	3.15E-07	rs28463404	Orotidine levels	TRUE	reported	GCST90200681	textfile	8017	0.003251636	26.14688029
T	G	0.984461	0.26105	0.0586988	8.70E-06	rs7387997	Orotidine levels	TRUE	reported	GCST90200681	textfile	8017	0.002460974	19.77336542
T	C	0.0968374	0.111314	0.0248972	7.79E-06	rs7833654	Orotidine levels	TRUE	reported	GCST90200681	textfile	8017	0.002487168	19.9843582
A	T	0.50188	-0.0801171	0.0145484	3.65E-08	rs4766578	Orotidine levels	TRUE	reported	GCST90200681	textfile	8017	0.003768499	30.31877277
T	A	0.153701	0.0923276	0.0202211	4.97E-06	rs16962229	Orotidine levels	TRUE	reported	GCST90200681	textfile	8017	0.002593664	20.8422779
A	G	0.192875	-0.112918	0.0186673	1.46E-09	rs77924615	Orotidine levels	TRUE	reported	GCST90200681	textfile	8017	0.004543325	36.58095033
G	A	0.383976	-0.0711574	0.0151026	2.46E-06	rs34869093	Orotidine levels	TRUE	reported	GCST90200681	textfile	8017	0.002761366	22.1936302
T	C	0.25	-0.0806883	0.0168406	1.66E-06	rs2082038	Orotidine levels	TRUE	reported	GCST90200681	textfile	8017	0.002855304	22.95079073
C	A	0.0265492	-1.44563	0.0427488	1.00E-200	rs117844704	Orotidine levels	TRUE	reported	GCST90200681	textfile	8017	0.124837048	1143.294439
A	G	0.030216	0.19454	0.0421974	4.02E-06	rs62620707	Orotidine levels	TRUE	reported	GCST90200681	textfile	8017	0.002644142	21.24897966
C	T	0.000749719	1.17188	0.264522	9.42E-06	rs75355656	Orotidine levels	TRUE	reported	GCST90200681	textfile	8017	0.002442131	19.62159614
C	T	0.261378	-0.0797387	0.0162806	9.69E-07	rs181421	Orotidine levels	TRUE	reported	GCST90200681	textfile	8017	0.002983239	23.98220619
A	G	0.0325009	-0.181889	0.0410173	9.23E-06	rs3909678	Orotidine levels	TRUE	reported	GCST90200681	textfile	8017	0.002446825	19.65940526
T	C	0.22624	-0.0771825	0.0172407	7.58E-06	rs6509656	Orotidine levels	TRUE	reported	GCST90200681	textfile	8017	0.002493628	20.03639277
A	G	0.0215147	-0.227048	0.0505635	7.11E-06	rs148262083	3-methylcytidine levels	TRUE	reported	GCST90200682	textfile	8117	0.002477925	20.15830831
C	T	0.234095	-0.0781241	0.0176598	9.70E-06	rs35157790	3-methylcytidine levels	TRUE	reported	GCST90200682	textfile	8117	0.002405233	19.56552344
C	A	0.0217768	-0.222824	0.0494287	6.54E-06	rs139270435	3-methylcytidine levels	TRUE	reported	GCST90200682	textfile	8117	0.002497377	20.31695102
A	C	0.00655697	-0.41326	0.0904956	4.96E-06	rs113203688	3-methylcytidine levels	TRUE	reported	GCST90200682	textfile	8117	0.002562606	20.84897907
C	T	0.00148313	0.896596	0.189195	2.15E-06	rs186919445	3-methylcytidine levels	TRUE	reported	GCST90200682	textfile	8117	0.002759172	22.45263222
C	T	0.10309	0.739683	0.0227179	1.00E-200	rs111682050	3-methylcytidine levels	TRUE	reported	GCST90200682	textfile	8117	0.115517694	1059.858497
C	T	0.786005	0.209023	0.0177461	5.04E-32	rs4698415	3-methylcytidine levels	TRUE	reported	GCST90200682	textfile	8117	0.01680454	138.6996236
A	G	0.0138523	0.51362	0.0629653	3.43E-16	rs114831445	3-methylcytidine levels	TRUE	reported	GCST90200682	textfile	8117	0.008130928	66.52337542
T	C	0.0943539	0.112373	0.0251732	8.04E-06	rs13360136	3-methylcytidine levels	TRUE	reported	GCST90200682	textfile	8117	0.002448988	19.92232755
A	G	0.0439409	0.170768	0.0356924	1.71E-06	rs186401423	3-methylcytidine levels	TRUE	reported	GCST90200682	textfile	8117	0.002812179	22.88518668
T	G	0.0830857	0.147094	0.0261726	1.91E-08	rs73381355	3-methylcytidine levels	TRUE	reported	GCST90200682	textfile	8117	0.003876269	31.57832999
T	A	0.0202652	-0.244617	0.0519203	2.46E-06	rs117230316	3-methylcytidine levels	TRUE	reported	GCST90200682	textfile	8117	0.002727202	22.19176594
T	C	0.482615	0.0658348	0.0146919	7.43E-06	rs11159052	3-methylcytidine levels	TRUE	reported	GCST90200682	textfile	8117	0.002467667	20.07465508
T	C	0.0295424	0.199141	0.0431214	3.87E-06	rs80174023	3-methylcytidine levels	TRUE	reported	GCST90200682	textfile	8117	0.002620599	21.32203445
T	C	0.0361029	-0.187276	0.0389052	1.48E-06	rs74249182	3-methylcytidine levels	TRUE	reported	GCST90200682	textfile	8117	0.002846528	23.16551306
T	C	0.175426	-0.0900031	0.0198206	5.60E-06	rs12925123	3-methylcytidine levels	TRUE	reported	GCST90200682	textfile	8117	0.002533868	20.61457191
T	A	0.185778	0.0855141	0.0189945	6.73E-06	rs7359846	3-methylcytidine levels	TRUE	reported	GCST90200682	textfile	8117	0.002490813	20.26341808
T	C	0.496744	-0.0663981	0.0145483	5.02E-06	rs4802201	3-methylcytidine levels	TRUE	reported	GCST90200682	textfile	8117	0.002559636	20.82474951
T	C	0.0347058	-0.195969	0.0440659	8.70E-06	rs116228357	N-acetylcitrulline levels	TRUE	reported	GCST90200683	textfile	7324	0.002693084	19.77201143
G	T	0.00657534	0.457156	0.100656	5.58E-06	rs74446340	N-acetylcitrulline levels	TRUE	reported	GCST90200683	textfile	7324	0.002808534	20.62200565
A	G	0.223963	0.57917	0.0188535	1.00E-200	rs17349049	N-acetylcitrulline levels	TRUE	reported	GCST90200683	textfile	7324	0.114141638	943.4296791
G	A	0.856986	0.255658	0.0227991	3.50E-29	rs4852931	N-acetylcitrulline levels	TRUE	reported	GCST90200683	textfile	7324	0.01687882	125.7085324
T	C	0.0912818	0.552737	0.0271932	7.53E-92	rs11126419	N-acetylcitrulline levels	TRUE	reported	GCST90200683	textfile	7324	0.053399226	413.0454375
A	G	0.0181135	0.327923	0.0603294	5.46E-08	rs144979134	N-acetylcitrulline levels	TRUE	reported	GCST90200683	textfile	7324	0.004017806	29.53705105
C	G	0.0614072	0.151491	0.0341703	9.28E-06	rs76679188	N-acetylcitrulline levels	TRUE	reported	GCST90200683	textfile	7324	0.002676479	19.64976995
G	A	0.205068	0.0914488	0.0200542	5.11E-06	rs6893119	N-acetylcitrulline levels	TRUE	reported	GCST90200683	textfile	7324	0.002831168	20.78867105
C	G	0.207429	0.0973865	0.0202026	1.43E-06	rs6921138	N-acetylcitrulline levels	TRUE	reported	GCST90200683	textfile	7324	0.003162707	23.23081115
C	A	0.685302	0.0870117	0.0175169	6.79E-07	rs1165201	N-acetylcitrulline levels	TRUE	reported	GCST90200683	textfile	7324	0.003357622	24.66733291
T	C	0.0119129	-0.332171	0.0751787	9.94E-06	rs529596229	N-acetylcitrulline levels	TRUE	reported	GCST90200683	textfile	7324	0.002658455	19.51709579
C	G	0.0105111	0.373858	0.0800448	3.00E-06	rs139551412	N-acetylcitrulline levels	TRUE	reported	GCST90200683	textfile	7324	0.002969663	21.8086357
C	T	0.415341	0.0783841	0.0166013	2.34E-06	rs61873572	N-acetylcitrulline levels	TRUE	reported	GCST90200683	textfile	7324	0.003034614	22.28707866
A	T	0.0123244	-0.336773	0.0733095	4.35E-06	rs12419675	N-acetylcitrulline levels	TRUE	reported	GCST90200683	textfile	7324	0.002873135	21.09771422
G	A	0.10697	0.124548	0.0264081	2.40E-06	rs956092	N-acetylcitrulline levels	TRUE	reported	GCST90200683	textfile	7324	0.003027847	22.23722514
T	C	0.109033	0.124248	0.025794	1.46E-06	rs28892916	N-acetylcitrulline levels	TRUE	reported	GCST90200683	textfile	7324	0.003158053	23.19651869
T	A	0.00390732	0.64932	0.130239	6.18E-07	rs116849272	N-acetylcitrulline levels	TRUE	reported	GCST90200683	textfile	7324	0.003382328	24.84945356
C	T	0.0387682	0.18486	0.0416166	8.91E-06	rs79400061	N-acetylcitrulline levels	TRUE	reported	GCST90200683	textfile	7324	0.002686804	19.72577585
C	T	0.740043	-0.0847165	0.0186605	5.63E-06	rs11629115	N-acetylcitrulline levels	TRUE	reported	GCST90200683	textfile	7324	0.002806213	20.60491589
G	A	0.0378987	-0.194973	0.0438723	8.83E-06	rs111410235	N-acetylcitrulline levels	TRUE	reported	GCST90200683	textfile	7324	0.002689368	19.74465417
G	A	0.0106427	0.375628	0.0792675	2.15E-06	rs116936897	N-acetylcitrulline levels	TRUE	reported	GCST90200683	textfile	7324	0.003056664	22.44951599
C	T	0.0141897	0.305399	0.0687455	8.89E-06	rs117119080	N-acetylcitrulline levels	TRUE	reported	GCST90200683	textfile	7324	0.002687384	19.73004429
T	C	0.0128873	0.335495	0.0716079	2.80E-06	rs144623472	N-acetylcitrulline levels	TRUE	reported	GCST90200683	textfile	7324	0.002988149	21.94479953
T	C	0.00719277	0.428795	0.0953912	6.95E-06	rs111389080	N-acetylcitrulline levels	TRUE	reported	GCST90200683	textfile	7324	0.0027513	20.20059631
T	C	0.787444	-0.0935349	0.019501	1.62E-06	rs6803573	N-acetyl-aspartyl-glutamate (naag) levels	TRUE	reported	GCST90200684	textfile	7705	0.002976913	22.9996307
T	C	0.0146576	0.299555	0.0665206	6.69E-06	rs62270466	N-acetyl-aspartyl-glutamate (naag) levels	TRUE	reported	GCST90200684	textfile	7705	0.002624984	20.27346983
G	A	0.019767	-0.254287	0.0573381	9.21E-06	rs10472788	N-acetyl-aspartyl-glutamate (naag) levels	TRUE	reported	GCST90200684	textfile	7705	0.002546138	19.66296362
T	C	0.0976339	-0.119229	0.0266741	7.83E-06	rs144273978	N-acetyl-aspartyl-glutamate (naag) levels	TRUE	reported	GCST90200684	textfile	7705	0.002586348	19.97429721
C	T	0.0374269	-0.184913	0.0417409	9.42E-06	rs112924400	N-acetyl-aspartyl-glutamate (naag) levels	TRUE	reported	GCST90200684	textfile	7705	0.002540586	19.61997846
C	G	0.157475	0.10873	0.0218754	6.68E-07	rs12002890	N-acetyl-aspartyl-glutamate (naag) levels	TRUE	reported	GCST90200684	textfile	7705	0.003196126	24.69869601
A	G	0.264296	0.0806159	0.0180491	7.95E-06	rs2821137	N-acetyl-aspartyl-glutamate (naag) levels	TRUE	reported	GCST90200684	textfile	7705	0.002582466	19.94424343
A	G	0.0598443	0.150439	0.0335579	7.36E-06	rs139339220	N-acetyl-aspartyl-glutamate (naag) levels	TRUE	reported	GCST90200684	textfile	7705	0.002601521	20.09178765
A	G	0.0357658	0.204535	0.0431096	2.09E-06	rs77368905	N-acetyl-aspartyl-glutamate (naag) levels	TRUE	reported	GCST90200684	textfile	7705	0.002913048	22.50476792
A	G	0.107673	0.122086	0.0257099	2.05E-06	rs57591833	N-acetyl-aspartyl-glutamate (naag) levels	TRUE	reported	GCST90200684	textfile	7705	0.002918026	22.54333733
A	G	0.0190402	0.339752	0.0572005	2.86E-09	rs143474110	N-acetyl-aspartyl-glutamate (naag) levels	TRUE	reported	GCST90200684	textfile	7705	0.004557931	35.27050262
C	T	0.049857	-1.08892	0.0342452	1.00E-200	rs7119224	N-acetyl-aspartyl-glutamate (naag) levels	TRUE	reported	GCST90200684	textfile	7705	0.116003345	1010.833881
C	A	0.575704	0.395492	0.0160585	6.31E-134	rs10839342	N-acetyl-aspartyl-glutamate (naag) levels	TRUE	reported	GCST90200684	textfile	7705	0.072976582	606.3909467
G	C	0.131932	-0.165302	0.0236624	2.83E-12	rs10896553	N-acetyl-aspartyl-glutamate (naag) levels	TRUE	reported	GCST90200684	textfile	7705	0.006293959	48.78944613
C	T	0.0132882	0.332913	0.0697603	1.82E-06	rs148529433	N-acetyl-aspartyl-glutamate (naag) levels	TRUE	reported	GCST90200684	textfile	7705	0.00294707	22.76837755
A	G	0.0672466	-0.148377	0.032361	4.54E-06	rs78997778	N-acetyl-aspartyl-glutamate (naag) levels	TRUE	reported	GCST90200684	textfile	7705	0.00272103	21.0172824
T	G	0.0187215	0.287269	0.0583014	8.34E-07	rs117206063	N-acetyl-aspartyl-glutamate (naag) levels	TRUE	reported	GCST90200684	textfile	7705	0.003141092	24.27206982
C	G	0.46295	-0.074454	0.0165732	7.04E-06	rs612124	N-acetyl-aspartyl-glutamate (naag) levels	TRUE	reported	GCST90200684	textfile	7705	0.00261249	20.17672069
A	G	0.073946	-0.138016	0.0306722	6.80E-06	rs73621912	N-acetyl-aspartyl-glutamate (naag) levels	TRUE	reported	GCST90200684	textfile	7705	0.002620937	20.24213295
C	T	0.0267595	0.21753	0.046788	3.33E-06	rs145622056	Bilirubin (E,Z or Z,E) levels	TRUE	reported	GCST90200687	textfile	8238	0.002617035	21.61045483
T	G	0.124829	0.10355	0.0230561	7.08E-06	rs2884388	Bilirubin (E,Z or Z,E) levels	TRUE	reported	GCST90200687	textfile	8238	0.002442557	20.16615322
C	T	0.05929	0.142662	0.0314337	5.67E-06	rs114796720	Bilirubin (E,Z or Z,E) levels	TRUE	reported	GCST90200687	textfile	8238	0.002494131	20.59302557
C	G	0.103713	0.206669	0.0245207	3.51E-17	rs72982309	Bilirubin (E,Z or Z,E) levels	TRUE	reported	GCST90200687	textfile	8238	0.008549373	71.01980877
T	C	0.2953	0.499478	0.0157939	1.00E-200	rs2741012	Bilirubin (E,Z or Z,E) levels	TRUE	reported	GCST90200687	textfile	8238	0.108260533	999.8814483
A	G	0.3642	-0.0725936	0.0154448	2.60E-06	rs213548	Bilirubin (E,Z or Z,E) levels	TRUE	reported	GCST90200687	textfile	8238	0.002674528	22.08648684
C	G	0.231569	-0.0854694	0.0181132	2.37E-06	rs12629729	Bilirubin (E,Z or Z,E) levels	TRUE	reported	GCST90200687	textfile	8238	0.002695485	22.26001721
G	C	0.0360793	-0.188928	0.0398156	2.08E-06	rs12637719	Bilirubin (E,Z or Z,E) levels	TRUE	reported	GCST90200687	textfile	8238	0.002725706	22.5102685
T	G	0.0214321	-0.236126	0.0528219	7.81E-06	rs142647082	Bilirubin (E,Z or Z,E) levels	TRUE	reported	GCST90200687	textfile	8238	0.002419834	19.97809773
T	C	0.105611	-0.11258	0.0244102	3.99E-06	rs35766475	Bilirubin (E,Z or Z,E) levels	TRUE	reported	GCST90200687	textfile	8238	0.002575361	21.26543953
T	C	0.593499	0.0710574	0.015405	3.98E-06	rs7864923	Bilirubin (E,Z or Z,E) levels	TRUE	reported	GCST90200687	textfile	8238	0.002576044	21.27109122
A	G	0.0907983	0.115933	0.0261504	9.28E-06	rs10819244	Bilirubin (E,Z or Z,E) levels	TRUE	reported	GCST90200687	textfile	8238	0.002380131	19.64952364
C	T	0.555583	-0.0698065	0.0154064	5.87E-06	rs4751140	Bilirubin (E,Z or Z,E) levels	TRUE	reported	GCST90200687	textfile	8238	0.002485917	20.52503654
G	A	0.156707	0.217989	0.0204943	2.01E-26	rs1871395	Bilirubin (E,Z or Z,E) levels	TRUE	reported	GCST90200687	textfile	8238	0.013547445	113.1090957
A	C	0.423753	0.0733859	0.0160827	5.04E-06	rs9317624	Bilirubin (E,Z or Z,E) levels	TRUE	reported	GCST90200687	textfile	8238	0.002521095	20.81622043
T	C	0.058148	0.150848	0.031927	2.30E-06	rs41295332	Bilirubin (E,Z or Z,E) levels	TRUE	reported	GCST90200687	textfile	8238	0.002702501	22.31811129
G	A	0.0329436	0.201632	0.0423821	1.96E-06	rs72729408	Bilirubin (E,Z or Z,E) levels	TRUE	reported	GCST90200687	textfile	8238	0.002739937	22.62812257
T	C	0.112085	-0.117653	0.0242303	1.20E-06	rs4533344	Bilirubin (E,Z or Z,E) levels	TRUE	reported	GCST90200687	textfile	8238	0.002853813	23.57126981
G	A	0.0122307	-0.306688	0.0685048	7.57E-06	rs117046056	Bilirubin (E,Z or Z,E) levels	TRUE	reported	GCST90200687	textfile	8238	0.002427026	20.03761886
G	A	0.151986	-0.102536	0.0213084	1.49E-06	rs6046367	Bilirubin (E,Z or Z,E) levels	TRUE	reported	GCST90200687	textfile	8238	0.002802917	23.14971301
G	C	0.157438	-0.0963718	0.0182933	1.38E-07	rs206802	Androsterone glucuronide levels	TRUE	reported	GCST90200688	textfile	7980	0.003465813	27.74642082
C	T	0.017545	-0.329683	0.0502842	5.51E-11	rs72794638	Androsterone glucuronide levels	TRUE	reported	GCST90200688	textfile	7980	0.005357892	42.97552169
T	C	0.0330396	-0.343361	0.0372578	3.09E-20	rs9282858	Androsterone glucuronide levels	TRUE	reported	GCST90200688	textfile	7980	0.010530933	84.90996399
G	A	0.00797839	-0.35142	0.074989	2.78E-06	rs145351952	Androsterone glucuronide levels	TRUE	reported	GCST90200688	textfile	7980	0.002744488	21.95578478
T	G	0.0415464	0.151416	0.0333758	5.71E-06	rs115316535	Androsterone glucuronide levels	TRUE	reported	GCST90200688	textfile	7980	0.002572519	20.57649079
T	G	0.265284	0.0799211	0.0153491	1.92E-07	rs34092423	Androsterone glucuronide levels	TRUE	reported	GCST90200688	textfile	7980	0.003385955	27.10492531
T	G	0.56048	-0.0601083	0.0134584	7.96E-06	rs6901007	Androsterone glucuronide levels	TRUE	reported	GCST90200688	textfile	7980	0.002493417	19.94220459
T	G	0.0412902	-0.148687	0.0334127	8.59E-06	rs117736840	Androsterone glucuronide levels	TRUE	reported	GCST90200688	textfile	7980	0.00247539	19.79766612
C	T	0.0340709	-0.190829	0.0365029	1.72E-07	rs148982377	Androsterone glucuronide levels	TRUE	reported	GCST90200688	textfile	7980	0.003413079	27.3227968
A	G	0.20396	-0.0825985	0.016653	7.05E-07	rs3748136	Androsterone glucuronide levels	TRUE	reported	GCST90200688	textfile	7980	0.003073404	24.59520788
C	A	0.0326305	0.214975	0.0372388	7.79E-09	rs567045699	Androsterone glucuronide levels	TRUE	reported	GCST90200688	textfile	7980	0.004158836	33.31775272
T	C	0.0134541	0.269132	0.0583536	3.99E-06	rs10993942	Androsterone glucuronide levels	TRUE	reported	GCST90200688	textfile	7980	0.002658498	21.2660343
C	T	0.0124937	-0.30078	0.0598631	5.05E-07	rs7085870	Androsterone glucuronide levels	TRUE	reported	GCST90200688	textfile	7980	0.003153587	25.23891289
T	C	0.0495405	0.142345	0.0306315	3.37E-06	rs150178331	Androsterone glucuronide levels	TRUE	reported	GCST90200688	textfile	7980	0.002698804	21.58932407
A	G	0.906963	-0.116581	0.023414	6.39E-07	rs2178682	Androsterone glucuronide levels	TRUE	reported	GCST90200688	textfile	7980	0.003097093	24.78537334
A	G	0.230905	0.0722214	0.0156022	3.68E-06	rs111927021	Androsterone glucuronide levels	TRUE	reported	GCST90200688	textfile	7980	0.00267789	21.42156841
T	C	0.0393273	0.157338	0.0341381	4.05E-06	rs12420820	Androsterone glucuronide levels	TRUE	reported	GCST90200688	textfile	7980	0.002654796	21.23634141
T	G	0.0084895	0.602215	0.0725583	1.04E-16	rs201042920	Androsterone glucuronide levels	TRUE	reported	GCST90200688	textfile	7980	0.008558412	68.8684138
A	C	0.0839555	0.724396	0.0226001	1.00E-200	rs11828139	Androsterone glucuronide levels	TRUE	reported	GCST90200688	textfile	7980	0.114059864	1027.123122
T	C	0.30345	-0.084204	0.014394	4.92E-09	rs10897320	Androsterone glucuronide levels	TRUE	reported	GCST90200688	textfile	7980	0.00427013	34.21319156
A	G	0.133193	-0.0907794	0.0196751	3.95E-06	rs342174	Androsterone glucuronide levels	TRUE	reported	GCST90200688	textfile	7980	0.002660607	21.28295172
A	G	0.25499	0.073725	0.0152986	1.44E-06	rs7157672	Androsterone glucuronide levels	TRUE	reported	GCST90200688	textfile	7980	0.002901758	23.21759995
G	A	0.0721064	0.12114	0.0266267	5.38E-06	rs35801822	Androsterone glucuronide levels	TRUE	reported	GCST90200688	textfile	7980	0.002587096	20.69338743
C	T	0.0596098	0.140342	0.0283062	7.12E-07	rs34292086	Androsterone glucuronide levels	TRUE	reported	GCST90200688	textfile	7980	0.003070956	24.57555427
C	G	0.24685	0.0758204	0.0161529	2.68E-06	rs2020164	Androsterone glucuronide levels	TRUE	reported	GCST90200688	textfile	7980	0.002753409	22.02735111
T	C	0.192083	-0.0773063	0.0168563	4.51E-06	rs751894	Androsterone glucuronide levels	TRUE	reported	GCST90200688	textfile	7980	0.00262881	21.02792465
C	T	0.837321	-0.169772	0.018039	4.90E-21	rs212100	Androsterone glucuronide levels	TRUE	reported	GCST90200688	textfile	7980	0.010977676	88.55199569
C	T	0.0204413	-0.216597	0.048076	6.63E-06	rs150441104	Androsterone glucuronide levels	TRUE	reported	GCST90200688	textfile	7980	0.002537126	20.29267789
A	C	0.0200532	-0.27051	0.0552449	9.75E-07	rs72864158	N6-methyllysine levels	TRUE	reported	GCST90200689	textfile	8299	0.002880737	23.97052747
T	C	0.0373261	-0.195064	0.0406884	1.63E-06	rs66482844	N6-methyllysine levels	TRUE	reported	GCST90200689	textfile	8299	0.002761762	22.97779509
C	G	0.624126	0.0795968	0.0159649	6.17E-07	rs35528262	N6-methyllysine levels	TRUE	reported	GCST90200689	textfile	8299	0.002986305	24.85158754
G	A	0.00834442	0.392011	0.0845833	3.58E-06	rs6755215	N6-methyllysine levels	TRUE	reported	GCST90200689	textfile	8299	0.00258154	21.47447637
A	G	0.00885707	-0.373898	0.0828859	6.45E-06	rs9289617	N6-methyllysine levels	TRUE	reported	GCST90200689	textfile	8299	0.002445995	20.34418491
A	G	0.010219	-0.348791	0.0769089	5.76E-06	rs115668227	N6-methyllysine levels	TRUE	reported	GCST90200689	textfile	8299	0.00247216	20.56234616
G	A	0.047889	0.172275	0.0360487	1.76E-06	rs139105296	N6-methyllysine levels	TRUE	reported	GCST90200689	textfile	8299	0.002744391	22.83287648
G	C	0.0175163	0.272273	0.0589132	3.81E-06	rs187336490	N6-methyllysine levels	TRUE	reported	GCST90200689	textfile	8299	0.002567094	21.3540007
A	G	0.013507	-0.296466	0.0663302	7.84E-06	rs56391006	N6-methyllysine levels	TRUE	reported	GCST90200689	textfile	8299	0.00240136	19.97204333
A	G	0.69325	-0.0764482	0.0169942	6.84E-06	rs573359	N6-methyllysine levels	TRUE	reported	GCST90200689	textfile	8299	0.002432482	20.23151493
C	T	0.0334142	0.195	0.0432724	6.60E-06	rs116984880	N6-methyllysine levels	TRUE	reported	GCST90200689	textfile	8299	0.002440957	20.30217572
T	C	0.0403934	0.177053	0.039987	9.52E-06	rs62481075	N6-methyllysine levels	TRUE	reported	GCST90200689	textfile	8299	0.002356777	19.60036956
A	C	0.952817	0.162715	0.0361211	6.65E-06	rs380423	N6-methyllysine levels	TRUE	reported	GCST90200689	textfile	8299	0.002439197	20.28750181
C	T	0.638409	-0.0773966	0.0161861	1.74E-06	rs10808427	N6-methyllysine levels	TRUE	reported	GCST90200689	textfile	8299	0.002747506	22.85886446
G	C	0.243305	0.0810705	0.0180519	7.09E-06	rs2891137	N6-methyllysine levels	TRUE	reported	GCST90200689	textfile	8299	0.002424376	20.16393043
A	G	0.0177417	0.314823	0.058801	8.60E-08	rs72842528	N6-methyllysine levels	TRUE	reported	GCST90200689	textfile	8299	0.003442232	28.65885319
T	C	0.627034	0.665751	0.0144899	1.00E-200	rs4917820	N6-methyllysine levels	TRUE	reported	GCST90200689	textfile	8299	0.202787512	2110.513837
T	G	0.0413183	0.414681	0.038367	3.15E-27	rs11517049	N6-methyllysine levels	TRUE	reported	GCST90200689	textfile	8299	0.013880855	116.790607
T	C	0.0329544	-0.346919	0.0429563	6.69E-16	rs11189713	N6-methyllysine levels	TRUE	reported	GCST90200689	textfile	8299	0.007797885	65.20753208
T	C	0.0158232	-0.394571	0.0615163	1.42E-10	rs151271070	N6-methyllysine levels	TRUE	reported	GCST90200689	textfile	8299	0.004932834	41.1306183
A	G	0.0150335	-0.317219	0.0635832	6.07E-07	rs116875976	N6-methyllysine levels	TRUE	reported	GCST90200689	textfile	8299	0.002990248	24.88450158
T	G	0.0208384	0.266372	0.0537622	7.25E-07	rs144858221	N6-methyllysine levels	TRUE	reported	GCST90200689	textfile	8299	0.00294927	24.54247766
G	A	0.0475673	-0.16187	0.03584	6.29E-06	rs68179623	N6-methyllysine levels	TRUE	reported	GCST90200689	textfile	8299	0.002451912	20.3935136
G	A	0.337166	-0.0734593	0.0163847	7.35E-06	rs11821873	N6-methyllysine levels	TRUE	reported	GCST90200689	textfile	8299	0.002416241	20.09610581
A	G	0.930286	-0.137363	0.0306764	7.54E-06	rs9509459	N6-methyllysine levels	TRUE	reported	GCST90200689	textfile	8299	0.002410222	20.04592383
T	C	0.0563474	0.147436	0.0333138	9.61E-06	rs62049030	N6-methyllysine levels	TRUE	reported	GCST90200689	textfile	8299	0.002354557	19.58186521
G	T	0.672121	0.148538	0.0163816	1.22E-19	rs10164318	N6-methyllysine levels	TRUE	reported	GCST90200689	textfile	8299	0.009809693	82.19735353
T	C	0.0308324	0.20707	0.044748	3.70E-06	rs140094156	N6-methyllysine levels	TRUE	reported	GCST90200689	textfile	8299	0.002573607	21.40831241
A	G	0.46935	-0.071602	0.0155915	4.38E-06	rs3746805	N6-methyllysine levels	TRUE	reported	GCST90200689	textfile	8299	0.002534816	21.0848169
G	A	0.178705	-0.101261	0.0202127	5.45E-07	rs6108309	N6-methyllysine levels	TRUE	reported	GCST90200689	textfile	8299	0.003015078	25.09175793
C	T	0.134214	-0.105116	0.0227125	3.69E-06	rs6111089	N6-methyllysine levels	TRUE	reported	GCST90200689	textfile	8299	0.00257432	21.41426128
A	G	0.0166159	0.286252	0.0606341	2.35E-06	rs117178571	N6-methyllysine levels	TRUE	reported	GCST90200689	textfile	8299	0.002678383	22.28222286
T	C	0.615226	-0.0720735	0.0158964	5.79E-06	rs4077498	N6-methyllysine levels	TRUE	reported	GCST90200689	textfile	8299	0.00247089	20.5517584
C	T	0.868902	-0.105945	0.0236762	7.65E-06	rs2840557	N-acetyl-1-methylhistidine levels	TRUE	reported	GCST90200690	textfile	7588	0.002631874	20.01808122
G	A	0.146433	-0.115739	0.0222015	1.86E-07	rs12028771	N-acetyl-1-methylhistidine levels	TRUE	reported	GCST90200690	textfile	7588	0.003568739	27.16941779
C	A	0.0428401	0.216537	0.0391327	3.14E-08	rs113864403	N-acetyl-1-methylhistidine levels	TRUE	reported	GCST90200690	textfile	7588	0.004018911	30.61047862
C	T	0.0294935	-0.230841	0.0465228	6.98E-07	rs72685579	N-acetyl-1-methylhistidine levels	TRUE	reported	GCST90200690	textfile	7588	0.003234149	24.61385965
G	A	0.200595	-0.0903442	0.019653	4.29E-06	rs60304320	N-acetyl-1-methylhistidine levels	TRUE	reported	GCST90200690	textfile	7588	0.002777204	21.12653925
T	C	0.221202	0.0891404	0.0188756	2.33E-06	rs73943615	N-acetyl-1-methylhistidine levels	TRUE	reported	GCST90200690	textfile	7588	0.002930527	22.29631761
A	C	0.439414	-0.105966	0.0159609	3.16E-11	rs11898850	N-acetyl-1-methylhistidine levels	TRUE	reported	GCST90200690	textfile	7588	0.005775313	44.06602178
T	C	0.134252	-0.246121	0.0229619	8.32E-27	rs13417094	N-acetyl-1-methylhistidine levels	TRUE	reported	GCST90200690	textfile	7588	0.014915163	114.8595778
A	G	0.2935	0.669222	0.0155746	1.00E-200	rs7573275	N-acetyl-1-methylhistidine levels	TRUE	reported	GCST90200690	textfile	7588	0.195702369	1845.831835
C	T	0.0721403	-0.160653	0.0303393	1.19E-07	rs72855963	N-acetyl-1-methylhistidine levels	TRUE	reported	GCST90200690	textfile	7588	0.003681607	28.03187083
T	C	0.00681939	-0.421637	0.0952205	9.51E-06	rs182116457	N-acetyl-1-methylhistidine levels	TRUE	reported	GCST90200690	textfile	7588	0.002577321	19.60207426
A	G	0.538764	0.0752954	0.0166153	5.85E-06	rs4861128	N-acetyl-1-methylhistidine levels	TRUE	reported	GCST90200690	textfile	7588	0.002699103	20.53080752
G	A	0.0106567	0.359022	0.0764665	2.66E-06	rs374816014	N-acetyl-1-methylhistidine levels	TRUE	reported	GCST90200690	textfile	7588	0.00289676	22.03866155
C	G	0.260928	0.100585	0.0181516	3.00E-08	rs62331274	N-acetyl-1-methylhistidine levels	TRUE	reported	GCST90200690	textfile	7588	0.004030467	30.69885174
A	G	0.766581	0.0864688	0.0193712	8.05E-06	rs7702204	N-acetyl-1-methylhistidine levels	TRUE	reported	GCST90200690	textfile	7588	0.002619025	19.92009154
C	T	0.177501	-0.104163	0.0207601	5.24E-07	rs6556290	N-acetyl-1-methylhistidine levels	TRUE	reported	GCST90200690	textfile	7588	0.003306757	25.16828325
G	C	0.148177	-0.109146	0.0228312	1.75E-06	rs75355668	N-acetyl-1-methylhistidine levels	TRUE	reported	GCST90200690	textfile	7588	0.003002789	22.84776313
C	T	0.250198	0.0996551	0.0182806	5.00E-08	rs1780966	N-acetyl-1-methylhistidine levels	TRUE	reported	GCST90200690	textfile	7588	0.003901156	29.71007054
A	T	0.0139403	0.304422	0.0676676	6.83E-06	rs188080324	N-acetyl-1-methylhistidine levels	TRUE	reported	GCST90200690	textfile	7588	0.002660152	20.23373413
C	T	0.164467	-0.0982528	0.0216749	5.81E-06	rs11258111	N-acetyl-1-methylhistidine levels	TRUE	reported	GCST90200690	textfile	7588	0.002700685	20.54287306
T	A	0.0250968	0.247443	0.0508457	1.14E-06	rs72786941	N-acetyl-1-methylhistidine levels	TRUE	reported	GCST90200690	textfile	7588	0.003111438	23.67703955
T	C	0.0414229	0.178783	0.0397175	6.75E-06	rs17667035	N-acetyl-1-methylhistidine levels	TRUE	reported	GCST90200690	textfile	7588	0.002663196	20.25695432
G	A	0.825722	0.139382	0.0209091	2.63E-11	rs7108760	N-acetyl-1-methylhistidine levels	TRUE	reported	GCST90200690	textfile	7588	0.005822098	44.42508022
G	T	0.0105089	0.364954	0.0776682	2.62E-06	rs1945872	N-acetyl-1-methylhistidine levels	TRUE	reported	GCST90200690	textfile	7588	0.002901353	22.07370792
C	A	0.0259269	0.254388	0.0497865	3.23E-07	rs72992869	N-acetyl-1-methylhistidine levels	TRUE	reported	GCST90200690	textfile	7588	0.00342887	26.10090496
C	A	0.80257	0.0927249	0.020217	4.51E-06	rs1792802	N-acetyl-1-methylhistidine levels	TRUE	reported	GCST90200690	textfile	7588	0.002764583	21.03026965
C	A	0.0490948	0.160374	0.0361678	9.24E-06	rs4964249	N-acetyl-1-methylhistidine levels	TRUE	reported	GCST90200690	textfile	7588	0.002584476	19.65663865
C	T	0.0111507	-0.360788	0.0753807	1.70E-06	rs79203144	N-acetyl-1-methylhistidine levels	TRUE	reported	GCST90200690	textfile	7588	0.003009867	22.90178602
A	G	0.0498878	-0.180818	0.0361419	5.64E-07	rs1536948	N-acetyl-1-methylhistidine levels	TRUE	reported	GCST90200690	textfile	7588	0.003287788	25.0234323
G	A	0.0213189	0.262769	0.0550095	1.78E-06	rs8012700	N-acetyl-1-methylhistidine levels	TRUE	reported	GCST90200690	textfile	7588	0.002998068	22.81173815
G	A	0.216353	-0.0860555	0.0191982	7.38E-06	rs12947874	N-acetyl-1-methylhistidine levels	TRUE	reported	GCST90200690	textfile	7588	0.002640952	20.08730886
T	C	0.297735	-0.083193	0.0173754	1.68E-06	rs4802238	N-acetyl-1-methylhistidine levels	TRUE	reported	GCST90200690	textfile	7588	0.00301208	22.91867281
A	G	0.0160645	-0.289334	0.0610239	2.12E-06	rs41304036	N-delta-acetylornithine levels	TRUE	reported	GCST90200691	textfile	8259	0.002714508	22.47469679
T	C	0.0250303	0.224327	0.0485563	3.84E-06	rs114521463	N-delta-acetylornithine levels	TRUE	reported	GCST90200691	textfile	8259	0.002577648	21.33864033
C	A	0.228459	-0.535217	0.0172303	1.00E-200	rs62149622	N-delta-acetylornithine levels	TRUE	reported	GCST90200691	textfile	8259	0.104606914	964.6481574
A	T	0.08231	-0.555403	0.0268914	9.07E-95	rs1055888	N-delta-acetylornithine levels	TRUE	reported	GCST90200691	textfile	8259	0.049112419	426.4660224
T	C	0.01012	-0.337002	0.0757926	8.73E-06	rs74733828	N-delta-acetylornithine levels	TRUE	reported	GCST90200691	textfile	8259	0.002388062	19.76542532
T	C	0.00630278	-0.459306	0.0972881	2.35E-06	rs146854747	N-delta-acetylornithine levels	TRUE	reported	GCST90200691	textfile	8259	0.002691453	22.28330539
T	C	0.264304	-0.0838852	0.017448	1.53E-06	rs61794347	N-delta-acetylornithine levels	TRUE	reported	GCST90200691	textfile	8259	0.002790861	23.10863016
T	C	0.0122662	-0.327979	0.0688521	1.90E-06	rs72722720	N-delta-acetylornithine levels	TRUE	reported	GCST90200691	textfile	8259	0.002739925	22.68571708
T	C	0.0327461	-0.193873	0.0432098	7.23E-06	rs77419727	N-delta-acetylornithine levels	TRUE	reported	GCST90200691	textfile	8259	0.002431562	20.12634753
G	A	0.402095	0.0744021	0.01564	1.96E-06	rs7719875	N-delta-acetylornithine levels	TRUE	reported	GCST90200691	textfile	8259	0.002732631	22.62516257
A	G	0.00789122	-0.382822	0.0860804	8.70E-06	rs145023524	N-delta-acetylornithine levels	TRUE	reported	GCST90200691	textfile	8259	0.002389016	19.77334033
T	C	0.0168607	0.281279	0.0598626	2.62E-06	rs115114708	N-delta-acetylornithine levels	TRUE	reported	GCST90200691	textfile	8259	0.002666101	22.07284361
T	C	0.0105943	0.331727	0.0747537	9.10E-06	rs150291437	N-delta-acetylornithine levels	TRUE	reported	GCST90200691	textfile	8259	0.002378672	19.6875228
T	C	0.0096365	0.405495	0.0787972	2.66E-07	rs117262453	N-delta-acetylornithine levels	TRUE	reported	GCST90200691	textfile	8259	0.003196183	26.47550511
C	T	0.0987692	-0.116347	0.0257437	6.20E-06	rs150650120	N-delta-acetylornithine levels	TRUE	reported	GCST90200691	textfile	8259	0.002466995	20.42035397
T	C	0.0802567	0.128102	0.0284658	6.79E-06	rs17127885	N-delta-acetylornithine levels	TRUE	reported	GCST90200691	textfile	8259	0.002446098	20.24696125
C	A	0.269888	0.0775285	0.017455	8.93E-06	rs522774	N-delta-acetylornithine levels	TRUE	reported	GCST90200691	textfile	8259	0.002382975	19.72322254
G	A	0.0629897	-0.145152	0.0312886	3.50E-06	rs79673002	N-delta-acetylornithine levels	TRUE	reported	GCST90200691	textfile	8259	0.002599059	21.51635021
A	G	0.120403	-0.110812	0.0235463	2.52E-06	rs392721	N-delta-acetylornithine levels	TRUE	reported	GCST90200691	textfile	8259	0.00267447	22.14231675
A	G	0.0143995	0.288254	0.0643904	7.58E-06	rs117218602	N-delta-acetylornithine levels	TRUE	reported	GCST90200691	textfile	8259	0.00242063	20.03564175
G	A	0.0227133	-0.240145	0.0514836	3.09E-06	rs111297421	N-delta-acetylornithine levels	TRUE	reported	GCST90200691	textfile	8259	0.002627479	21.75224575
G	A	0.381819	0.0819192	0.0159702	2.91E-07	rs138817632	N-delta-acetylornithine levels	TRUE	reported	GCST90200691	textfile	8259	0.003175717	26.30543655
A	G	0.0130445	-0.307654	0.067487	5.15E-06	rs112957690	N-delta-acetylornithine levels	TRUE	reported	GCST90200691	textfile	8259	0.002509955	20.77685002
C	T	0.0272528	-0.213461	0.0473949	6.67E-06	rs79747035	N-delta-acetylornithine levels	TRUE	reported	GCST90200691	textfile	8259	0.002450084	20.28003383
G	A	0.403608	-0.0695406	0.0155363	7.61E-06	rs5757301	N-delta-acetylornithine levels	TRUE	reported	GCST90200691	textfile	8259	0.002419925	20.02979424
T	C	0.340105	-0.0779034	0.0160432	1.20E-06	rs11207997	1-palmitoyl-2-arachidonoyl-gpc (16:0/20:4n6) levels	TRUE	reported	GCST90200692	textfile	8238	0.002854091	23.57357122
C	T	0.0223121	-0.237992	0.052177	5.08E-06	rs112414147	1-palmitoyl-2-arachidonoyl-gpc (16:0/20:4n6) levels	TRUE	reported	GCST90200692	textfile	8238	0.002519123	20.79989093
G	A	0.154976	-0.0941649	0.0212599	9.46E-06	rs925802	1-palmitoyl-2-arachidonoyl-gpc (16:0/20:4n6) levels	TRUE	reported	GCST90200692	textfile	8238	0.002375751	19.61327938
C	G	0.015995	-0.27483	0.062205	9.96E-06	rs10176700	1-palmitoyl-2-arachidonoyl-gpc (16:0/20:4n6) levels	TRUE	reported	GCST90200692	textfile	8238	0.002363894	19.51516543
C	T	0.00972054	-0.359102	0.0787911	5.17E-06	rs35545453	1-palmitoyl-2-arachidonoyl-gpc (16:0/20:4n6) levels	TRUE	reported	GCST90200692	textfile	8238	0.002515161	20.76710079
G	T	0.00607903	-0.46871	0.0992866	2.35E-06	rs139420442	1-palmitoyl-2-arachidonoyl-gpc (16:0/20:4n6) levels	TRUE	reported	GCST90200692	textfile	8238	0.002697939	22.28033474
T	C	0.846482	-0.0972986	0.021397	5.43E-06	rs1985147	1-palmitoyl-2-arachidonoyl-gpc (16:0/20:4n6) levels	TRUE	reported	GCST90200692	textfile	8238	0.002503784	20.67292646
G	C	0.504533	-0.0797574	0.0155771	3.05E-07	rs1862568	1-palmitoyl-2-arachidonoyl-gpc (16:0/20:4n6) levels	TRUE	reported	GCST90200692	textfile	8238	0.003172248	26.20977607
T	C	0.0276055	-0.210294	0.047001	7.67E-06	rs17081005	1-palmitoyl-2-arachidonoyl-gpc (16:0/20:4n6) levels	TRUE	reported	GCST90200692	textfile	8238	0.002424173	20.01401024
A	G	0.0182218	-0.258565	0.0572537	6.30E-06	rs142782776	1-palmitoyl-2-arachidonoyl-gpc (16:0/20:4n6) levels	TRUE	reported	GCST90200692	textfile	8238	0.002469657	20.39045463
A	G	0.194044	-0.0979003	0.019687	6.60E-07	rs6476871	1-palmitoyl-2-arachidonoyl-gpc (16:0/20:4n6) levels	TRUE	reported	GCST90200692	textfile	8238	0.002992853	24.72313345
A	G	0.381826	0.0779976	0.0159674	1.04E-06	rs10738915	1-palmitoyl-2-arachidonoyl-gpc (16:0/20:4n6) levels	TRUE	reported	GCST90200692	textfile	8238	0.002888126	23.85550527
G	A	0.186526	-0.0913236	0.0198641	4.28E-06	rs10884110	1-palmitoyl-2-arachidonoyl-gpc (16:0/20:4n6) levels	TRUE	reported	GCST90200692	textfile	8238	0.002559138	21.13113433
C	T	0.130159	0.149477	0.0229213	6.97E-11	rs2238001	1-palmitoyl-2-arachidonoyl-gpc (16:0/20:4n6) levels	TRUE	reported	GCST90200692	textfile	8238	0.005135849	42.51721464
C	T	0.36711	-0.554843	0.0150295	1.00E-200	rs174528	1-palmitoyl-2-arachidonoyl-gpc (16:0/20:4n6) levels	TRUE	reported	GCST90200692	textfile	8238	0.141951842	1362.528852
G	A	0.299058	-0.0811688	0.0168318	1.42E-06	rs2668899	1-palmitoyl-2-arachidonoyl-gpc (16:0/20:4n6) levels	TRUE	reported	GCST90200692	textfile	8238	0.002814953	23.24939612
C	G	0.441924	-0.0719897	0.0158697	5.72E-06	rs3016252	1-palmitoyl-2-arachidonoyl-gpc (16:0/20:4n6) levels	TRUE	reported	GCST90200692	textfile	8238	0.002491713	20.57301032
C	G	0.868911	-0.107419	0.0228046	2.47E-06	rs964184	1-palmitoyl-2-arachidonoyl-gpc (16:0/20:4n6) levels	TRUE	reported	GCST90200692	textfile	8238	0.002686132	22.18256907
C	T	0.0389031	0.177507	0.0398486	8.41E-06	rs17092358	1-palmitoyl-2-arachidonoyl-gpc (16:0/20:4n6) levels	TRUE	reported	GCST90200692	textfile	8238	0.002402914	19.83806837
G	A	0.843858	0.0955982	0.0213827	7.79E-06	rs1526804	1-palmitoyl-2-arachidonoyl-gpc (16:0/20:4n6) levels	TRUE	reported	GCST90200692	textfile	8238	0.002420472	19.98337761
G	A	0.0185345	-0.253176	0.0565235	7.49E-06	rs139567637	1-palmitoyl-2-arachidonoyl-gpc (16:0/20:4n6) levels	TRUE	reported	GCST90200692	textfile	8238	0.002429455	20.05771824
A	T	0.339423	0.0756121	0.0169695	8.36E-06	rs7137322	1-palmitoyl-2-arachidonoyl-gpc (16:0/20:4n6) levels	TRUE	reported	GCST90200692	textfile	8238	0.002404237	19.84901948
G	T	0.030865	-0.202408	0.0441897	4.64E-06	rs75460503	1-palmitoyl-2-arachidonoyl-gpc (16:0/20:4n6) levels	TRUE	reported	GCST90200692	textfile	8238	0.002540311	20.97528117
A	G	0.0105057	0.342398	0.0760562	6.73E-06	rs182180380	1-palmitoyl-2-arachidonoyl-gpc (16:0/20:4n6) levels	TRUE	reported	GCST90200692	textfile	8238	0.002454168	20.26225343
G	A	0.0970023	-0.125499	0.0267892	2.80E-06	rs79032346	1-palmitoyl-2-arachidonoyl-gpc (16:0/20:4n6) levels	TRUE	reported	GCST90200692	textfile	8238	0.002656953	21.94095829
A	C	0.290818	0.123974	0.0168824	2.08E-13	rs12928099	1-palmitoyl-2-arachidonoyl-gpc (16:0/20:4n6) levels	TRUE	reported	GCST90200692	textfile	8238	0.006503355	53.91224366
T	C	0.193707	-0.0883465	0.0195946	6.52E-06	rs2434885	1-palmitoyl-2-arachidonoyl-gpc (16:0/20:4n6) levels	TRUE	reported	GCST90200692	textfile	8238	0.002461579	20.32359086
C	T	0.0274189	-0.216768	0.0479714	6.22E-06	rs144691575	1-palmitoyl-2-arachidonoyl-gpc (16:0/20:4n6) levels	TRUE	reported	GCST90200692	textfile	8238	0.002472457	20.41362372
T	C	0.0105341	-0.357389	0.0756011	2.28E-06	rs188247550	1-palmitoyl-2-arachidonoyl-gpc (16:0/20:4n6) levels	TRUE	reported	GCST90200692	textfile	8238	0.002705377	22.34192985
G	A	0.082085	-0.144595	0.0283308	3.33E-07	rs73002956	1-palmitoyl-2-arachidonoyl-gpc (16:0/20:4n6) levels	TRUE	reported	GCST90200692	textfile	8238	0.003152071	26.04254511
G	A	0.709092	0.0782628	0.0174164	7.00E-06	rs6036719	1-palmitoyl-2-arachidonoyl-gpc (16:0/20:4n6) levels	TRUE	reported	GCST90200692	textfile	8238	0.00244517	20.18777856
C	G	0.274594	-0.0779995	0.0172289	5.98E-06	rs6064992	1-palmitoyl-2-arachidonoyl-gpc (16:0/20:4n6) levels	TRUE	reported	GCST90200692	textfile	8238	0.002481805	20.49099688
T	C	0.0276694	-0.226415	0.0471023	1.53E-06	rs34617177	1-palmitoyl-2-arachidonoyl-gpc (16:0/20:4n6) levels	TRUE	reported	GCST90200692	textfile	8238	0.002796971	23.10046451
C	A	0.750712	0.0781738	0.0176487	9.45E-06	rs9324143	Glycochenodeoxycholate glucuronide (1) levels	TRUE	reported	GCST90200693	textfile	8236	0.002376552	19.61514531
A	C	0.11381	-0.111265	0.0238034	2.95E-06	rs1914030	Glycochenodeoxycholate glucuronide (1) levels	TRUE	reported	GCST90200693	textfile	8236	0.002645893	21.84407605
A	G	0.850351	-0.0955763	0.0214665	8.49E-06	rs6780614	Glycochenodeoxycholate glucuronide (1) levels	TRUE	reported	GCST90200693	textfile	8236	0.00240114	19.81857712
C	T	0.206137	-0.0864766	0.018948	5.02E-06	rs13098587	Glycochenodeoxycholate glucuronide (1) levels	TRUE	reported	GCST90200693	textfile	8236	0.002522651	20.82403979
C	T	0.0329952	0.187503	0.0418803	7.57E-06	rs150619826	Glycochenodeoxycholate glucuronide (1) levels	TRUE	reported	GCST90200693	textfile	8236	0.002427867	20.03970842
T	C	0.21048	-0.0865408	0.018785	4.09E-06	rs73229778	Glycochenodeoxycholate glucuronide (1) levels	TRUE	reported	GCST90200693	textfile	8236	0.002570309	21.21846375
A	C	0.0410658	-0.175767	0.0378876	3.50E-06	rs57699279	Glycochenodeoxycholate glucuronide (1) levels	TRUE	reported	GCST90200693	textfile	8236	0.002606338	21.51666776
G	A	0.0333455	0.187646	0.0420745	8.20E-06	rs114065222	Glycochenodeoxycholate glucuronide (1) levels	TRUE	reported	GCST90200693	textfile	8236	0.002409222	19.88544067
G	A	0.0199465	0.250001	0.0537033	3.24E-06	rs149741712	Glycochenodeoxycholate glucuronide (1) levels	TRUE	reported	GCST90200693	textfile	8236	0.002624363	21.66586684
G	A	0.0309751	-0.199783	0.0438412	5.19E-06	rs116976587	Glycochenodeoxycholate glucuronide (1) levels	TRUE	reported	GCST90200693	textfile	8236	0.002515024	20.76092596
A	G	0.0154916	0.275644	0.061709	7.94E-06	rs150968894	Glycochenodeoxycholate glucuronide (1) levels	TRUE	reported	GCST90200693	textfile	8236	0.002416756	19.94778113
T	C	0.0165978	-0.265047	0.0595916	8.68E-06	rs13439464	Glycochenodeoxycholate glucuronide (1) levels	TRUE	reported	GCST90200693	textfile	8236	0.002396169	19.7774465
T	C	0.0508993	-0.156782	0.0351168	8.02E-06	rs61829731	Glycochenodeoxycholate glucuronide (1) levels	TRUE	reported	GCST90200693	textfile	8236	0.002414329	19.92769451
C	T	0.0543439	-0.303796	0.0330569	3.92E-20	rs185979634	Glycochenodeoxycholate glucuronide (1) levels	TRUE	reported	GCST90200693	textfile	8236	0.010150621	84.4373081
T	C	0.0148207	0.353403	0.0630027	2.03E-08	rs146931915	Glycochenodeoxycholate glucuronide (1) levels	TRUE	reported	GCST90200693	textfile	8236	0.003805834	31.45695384
G	A	0.201689	-0.354913	0.0184969	4.69E-82	rs11045655	Glycochenodeoxycholate glucuronide (1) levels	TRUE	reported	GCST90200693	textfile	8236	0.042789483	368.0784929
G	A	0.123371	0.845762	0.0209965	1.00E-200	rs60318946	Glycochenodeoxycholate glucuronide (1) levels	TRUE	reported	GCST90200693	textfile	8236	0.164584431	1622.172553
T	C	0.0410235	0.170631	0.0379251	6.82E-06	rs80181342	Glycochenodeoxycholate glucuronide (1) levels	TRUE	reported	GCST90200693	textfile	8236	0.002451771	20.23750307
T	C	0.775967	0.0840902	0.0183605	4.65E-06	rs3889517	Glycochenodeoxycholate glucuronide (1) levels	TRUE	reported	GCST90200693	textfile	8236	0.002540392	20.97086226
G	A	0.454416	-0.0677701	0.015283	9.24E-06	rs11159586	Glycochenodeoxycholate glucuronide (1) levels	TRUE	reported	GCST90200693	textfile	8236	0.00238181	19.6586437
T	C	0.349222	-0.142035	0.015955	5.47E-19	rs3785912	Glycochenodeoxycholate glucuronide (1) levels	TRUE	reported	GCST90200693	textfile	8236	0.009530635	79.23036541
T	C	0.383388	-0.0786312	0.0154644	3.68E-07	rs1940979	Glycochenodeoxycholate glucuronide (1) levels	TRUE	reported	GCST90200693	textfile	8236	0.003129292	25.84747849
C	T	0.977879	-0.234516	0.0521848	6.99E-06	rs4802023	Glycochenodeoxycholate glucuronide (1) levels	TRUE	reported	GCST90200693	textfile	8236	0.002446115	20.19070271
T	A	0.190264	0.0885118	0.0191627	3.86E-06	rs2427626	Glycochenodeoxycholate glucuronide (1) levels	TRUE	reported	GCST90200693	textfile	8236	0.002583741	21.32963723
A	C	0.017615	0.274391	0.0609834	6.81E-06	rs142242494	2'-o-methyluridine levels	TRUE	reported	GCST90200695	textfile	7582	0.002663021	20.23959802
T	C	0.49036	-0.0782555	0.0159326	9.03E-07	rs6704070	2'-o-methyluridine levels	TRUE	reported	GCST90200695	textfile	7582	0.003171707	24.11803166
A	G	0.593746	0.0791145	0.0170742	3.59E-06	rs1991387	2'-o-methyluridine levels	TRUE	reported	GCST90200695	textfile	7582	0.002823707	21.46430705
T	C	0.0796959	0.144425	0.0306518	2.46E-06	rs13413085	2'-o-methyluridine levels	TRUE	reported	GCST90200695	textfile	7582	0.002919572	22.1951565
T	G	0.0065004	-0.444036	0.0999219	8.84E-06	rs190987008	2'-o-methyluridine levels	TRUE	reported	GCST90200695	textfile	7582	0.002597775	19.7424216
C	T	0.00345975	0.669033	0.136716	9.90E-07	rs9831860	2'-o-methyluridine levels	TRUE	reported	GCST90200695	textfile	7582	0.003148496	23.94097419
T	C	0.169067	-0.0941875	0.0211325	8.31E-06	rs72710012	2'-o-methyluridine levels	TRUE	reported	GCST90200695	textfile	7582	0.002613152	19.85958686
G	C	0.0667863	0.1499	0.0322424	3.33E-06	rs72710623	2'-o-methyluridine levels	TRUE	reported	GCST90200695	textfile	7582	0.002842683	21.6089651
T	C	0.0643236	0.144894	0.0324838	8.18E-06	rs78345305	2'-o-methyluridine levels	TRUE	reported	GCST90200695	textfile	7582	0.00261725	19.89081479
G	A	0.0254193	-0.225001	0.0503175	7.76E-06	rs77722566	2'-o-methyluridine levels	TRUE	reported	GCST90200695	textfile	7582	0.002630287	19.9901573
G	C	0.426971	0.0771412	0.0172289	7.55E-06	rs33377	2'-o-methyluridine levels	TRUE	reported	GCST90200695	textfile	7582	0.002637103	20.04209451
C	G	0.753436	0.0854431	0.0187133	4.97E-06	rs2976443	2'-o-methyluridine levels	TRUE	reported	GCST90200695	textfile	7582	0.00274206	20.84196485
G	T	0.395566	-0.0788473	0.0170638	3.82E-06	rs10086910	2'-o-methyluridine levels	TRUE	reported	GCST90200695	textfile	7582	0.002808129	21.34556101
C	T	0.00965508	0.364645	0.0818364	8.36E-06	rs185860533	2'-o-methyluridine levels	TRUE	reported	GCST90200695	textfile	7582	0.002611728	19.84873888
G	A	0.397207	0.686777	0.0143253	1.00E-200	rs57294583	2'-o-methyluridine levels	TRUE	reported	GCST90200695	textfile	7582	0.232621512	2297.785364
A	G	0.0132363	-0.352823	0.0700427	4.72E-07	rs146036021	2'-o-methyluridine levels	TRUE	reported	GCST90200695	textfile	7582	0.003335441	25.36725324
C	A	0.604664	0.0854788	0.0166534	2.85E-07	rs2331715	2'-o-methyluridine levels	TRUE	reported	GCST90200695	textfile	7582	0.003462747	26.33882712
T	C	0.0155197	-0.292077	0.0645569	6.06E-06	rs35008707	2'-o-methyluridine levels	TRUE	reported	GCST90200695	textfile	7582	0.002692494	20.46420176
G	C	0.0107441	0.34326	0.0775664	9.63E-06	rs138470900	2'-o-methyluridine levels	TRUE	reported	GCST90200695	textfile	7582	0.002576292	19.57873151
G	C	0.028328	-0.230588	0.0479017	1.48E-06	rs75795604	2'-o-methyluridine levels	TRUE	reported	GCST90200695	textfile	7582	0.00304693	23.16631608
T	G	0.0162942	0.304714	0.0630247	1.33E-06	rs147340718	2'-o-methyluridine levels	TRUE	reported	GCST90200695	textfile	7582	0.003073566	23.36945949
C	T	0.0108432	-0.367495	0.0741404	7.17E-07	rs76957020	N6,N6-dimethyllysine levels	TRUE	reported	GCST90200696	textfile	8265	0.002963883	24.56336799
T	C	0.0373588	-0.187499	0.0405251	3.71E-06	rs66482844	N6,N6-dimethyllysine levels	TRUE	reported	GCST90200696	textfile	8265	0.002583351	21.40151984
C	T	0.0288462	0.214082	0.0456833	2.78E-06	rs13005986	N6,N6-dimethyllysine levels	TRUE	reported	GCST90200696	textfile	8265	0.002650026	21.95534496
A	G	0.0645517	0.139706	0.0315297	9.38E-06	rs151317804	N6,N6-dimethyllysine levels	TRUE	reported	GCST90200696	textfile	8265	0.00236983	19.62841965
G	A	0.00837887	0.376816	0.0841118	7.47E-06	rs6755215	N6,N6-dimethyllysine levels	TRUE	reported	GCST90200696	textfile	8265	0.002422416	20.06502527
C	A	0.09139	-0.119879	0.0267209	7.25E-06	rs34397489	N6,N6-dimethyllysine levels	TRUE	reported	GCST90200696	textfile	8265	0.002429321	20.12236185
A	G	0.00889376	-0.380773	0.0824122	3.83E-06	rs9289617	N6,N6-dimethyllysine levels	TRUE	reported	GCST90200696	textfile	8265	0.002576239	21.34244498
G	A	0.0480257	0.178168	0.0358661	6.78E-07	rs139105296	N6,N6-dimethyllysine levels	TRUE	reported	GCST90200696	textfile	8265	0.002976826	24.6709569
A	G	0.0135626	-0.302043	0.0659524	4.66E-06	rs56391006	N6,N6-dimethyllysine levels	TRUE	reported	GCST90200696	textfile	8265	0.002531237	20.968687
A	G	0.0296951	-0.205013	0.0457167	7.31E-06	rs116560988	N6,N6-dimethyllysine levels	TRUE	reported	GCST90200696	textfile	8265	0.002427251	20.10517922
T	C	0.0194387	-0.264066	0.0555517	2.00E-06	rs189050202	N6,N6-dimethyllysine levels	TRUE	reported	GCST90200696	textfile	8265	0.002726476	22.59046451
A	T	0.017468	-0.261269	0.0590931	9.81E-06	rs147221194	N6,N6-dimethyllysine levels	TRUE	reported	GCST90200696	textfile	8265	0.002359573	19.54326468
C	T	0.0334917	0.196347	0.0430665	5.14E-06	rs116984880	N6,N6-dimethyllysine levels	TRUE	reported	GCST90200696	textfile	8265	0.002508625	20.78089646
T	C	0.0428944	0.168672	0.0381653	9.89E-06	rs141236033	N6,N6-dimethyllysine levels	TRUE	reported	GCST90200696	textfile	8265	0.002357657	19.52735955
G	A	0.00911315	-0.360883	0.0816054	9.77E-06	rs149128587	N6,N6-dimethyllysine levels	TRUE	reported	GCST90200696	textfile	8265	0.002360618	19.55194414
A	G	0.152108	0.10388	0.0215526	1.44E-06	rs10984399	N6,N6-dimethyllysine levels	TRUE	reported	GCST90200696	textfile	8265	0.002802868	23.22519875
C	T	0.908216	-0.119944	0.0268602	7.99E-06	rs7902921	N6,N6-dimethyllysine levels	TRUE	reported	GCST90200696	textfile	8265	0.002406851	19.93579075
A	G	0.0178156	0.307632	0.0584741	1.43E-07	rs72842528	N6,N6-dimethyllysine levels	TRUE	reported	GCST90200696	textfile	8265	0.003337653	27.67138014
T	C	0.627541	0.61669	0.0146796	1.00E-200	rs4917820	N6,N6-dimethyllysine levels	TRUE	reported	GCST90200696	textfile	8265	0.175958949	1764.413059
T	G	0.0413017	0.403559	0.0382391	4.89E-26	rs11517049	N6,N6-dimethyllysine levels	TRUE	reported	GCST90200696	textfile	8265	0.013296658	111.3508778
T	C	0.0328476	-0.328502	0.0428745	1.83E-14	rs11189713	N6,N6-dimethyllysine levels	TRUE	reported	GCST90200696	textfile	8265	0.007052794	58.69117364
T	C	0.0158884	-0.374432	0.0611835	9.37E-10	rs151271070	N6,N6-dimethyllysine levels	TRUE	reported	GCST90200696	textfile	8265	0.00451098	37.4431326
A	G	0.0149737	-0.33003	0.0634624	1.99E-07	rs116875976	N6,N6-dimethyllysine levels	TRUE	reported	GCST90200696	textfile	8265	0.003261461	27.03763802
T	G	0.0209248	0.27384	0.0534553	3.01E-07	rs144858221	N6,N6-dimethyllysine levels	TRUE	reported	GCST90200696	textfile	8265	0.003165138	26.23657405
G	C	0.0123756	0.31084	0.0689402	6.52E-06	rs79856078	N6,N6-dimethyllysine levels	TRUE	reported	GCST90200696	textfile	8265	0.002453686	20.32467536
A	T	0.752723	0.0808641	0.0179662	6.77E-06	rs834724	N6,N6-dimethyllysine levels	TRUE	reported	GCST90200696	textfile	8265	0.00244508	20.25321391
G	C	0.138771	0.106229	0.0228601	3.37E-06	rs117564334	N6,N6-dimethyllysine levels	TRUE	reported	GCST90200696	textfile	8265	0.002605877	21.58861739
C	T	0.13378	-0.106444	0.0226524	2.61E-06	rs6111089	N6,N6-dimethyllysine levels	TRUE	reported	GCST90200696	textfile	8265	0.002664479	22.07541231
G	C	0.0190083	0.261227	0.0576116	5.78E-06	rs143083364	N2-acetyl,N6,N6-dimethyllysine levels	TRUE	reported	GCST90200697	textfile	7891	0.002598688	20.55446442
C	T	0.0869537	0.149379	0.0280582	1.02E-07	rs67421457	N2-acetyl,N6,N6-dimethyllysine levels	TRUE	reported	GCST90200697	textfile	7891	0.003579071	28.33670801
C	T	0.244769	0.602683	0.0169986	1.00E-200	rs11689392	N2-acetyl,N6,N6-dimethyllysine levels	TRUE	reported	GCST90200697	textfile	7891	0.137411531	1256.728565
T	C	0.0207619	-0.248619	0.0550491	6.29E-06	rs111332525	N2-acetyl,N6,N6-dimethyllysine levels	TRUE	reported	GCST90200697	textfile	7891	0.00257819	20.39191899
T	C	0.0380366	0.191577	0.0412995	3.51E-06	rs13408904	N2-acetyl,N6,N6-dimethyllysine levels	TRUE	reported	GCST90200697	textfile	7891	0.002719459	21.51231068
C	T	0.0150602	-0.288485	0.0648873	8.75E-06	rs180851257	N2-acetyl,N6,N6-dimethyllysine levels	TRUE	reported	GCST90200697	textfile	7891	0.002498668	19.7613668
C	G	0.00304839	-0.667666	0.142428	2.76E-06	rs183739917	N2-acetyl,N6,N6-dimethyllysine levels	TRUE	reported	GCST90200697	textfile	7891	0.002777077	21.96937403
G	A	0.13597	-0.103122	0.0227856	6.02E-06	rs12190308	N2-acetyl,N6,N6-dimethyllysine levels	TRUE	reported	GCST90200697	textfile	7891	0.002588951	20.47724985
A	G	0.0976771	0.121259	0.0262337	3.80E-06	rs34580553	N2-acetyl,N6,N6-dimethyllysine levels	TRUE	reported	GCST90200697	textfile	7891	0.002700241	21.35987869
T	C	0.040588	0.193845	0.04059	1.79E-06	rs62481075	N2-acetyl,N6,N6-dimethyllysine levels	TRUE	reported	GCST90200697	textfile	7891	0.002881945	22.80137393
C	T	0.028479	0.212328	0.0473683	7.38E-06	rs79816080	N2-acetyl,N6,N6-dimethyllysine levels	TRUE	reported	GCST90200697	textfile	7891	0.002539817	20.08763708
A	G	0.5553	-0.0730724	0.0160747	5.47E-06	rs512187	N2-acetyl,N6,N6-dimethyllysine levels	TRUE	reported	GCST90200697	textfile	7891	0.00261188	20.65907646
G	T	0.0153514	0.288355	0.0629092	4.57E-06	rs72826243	N2-acetyl,N6,N6-dimethyllysine levels	TRUE	reported	GCST90200697	textfile	7891	0.00265546	21.00470375
T	C	0.635252	0.570994	0.0152456	1.00E-200	rs4917820	N2-acetyl,N6,N6-dimethyllysine levels	TRUE	reported	GCST90200697	textfile	7891	0.15093293	1402.374351
T	G	0.0421871	0.356433	0.0386678	3.03E-20	rs11517049	N2-acetyl,N6,N6-dimethyllysine levels	TRUE	reported	GCST90200697	textfile	7891	0.010653038	84.94675578
T	C	0.0329985	-0.307532	0.0437116	1.99E-12	rs11189713	N2-acetyl,N6,N6-dimethyllysine levels	TRUE	reported	GCST90200697	textfile	7891	0.006233608	49.48540522
T	C	0.0152439	-0.356409	0.0641808	2.80E-08	rs151271070	N2-acetyl,N6,N6-dimethyllysine levels	TRUE	reported	GCST90200697	textfile	7891	0.003892791	30.83024563
C	T	0.337125	0.0768434	0.0167958	4.76E-06	rs12284998	N2-acetyl,N6,N6-dimethyllysine levels	TRUE	reported	GCST90200697	textfile	7891	0.002645631	20.92674432
T	C	0.0190966	-0.275282	0.0570304	1.39E-06	rs12420129	N2-acetyl,N6,N6-dimethyllysine levels	TRUE	reported	GCST90200697	textfile	7891	0.002943949	23.29339049
T	C	0.0991602	0.119601	0.0264983	6.38E-06	rs55710329	N2-acetyl,N6,N6-dimethyllysine levels	TRUE	reported	GCST90200697	textfile	7891	0.002575027	20.36683332
G	A	0.0175159	-0.26931	0.0599469	7.04E-06	rs556444822	N2-acetyl,N6,N6-dimethyllysine levels	TRUE	reported	GCST90200697	textfile	7891	0.002551115	20.1772239
T	C	0.0887004	0.121785	0.0275201	9.63E-06	rs1490101	N2-acetyl,N6,N6-dimethyllysine levels	TRUE	reported	GCST90200697	textfile	7891	0.002475592	19.57841357
C	T	0.522031	-0.0707704	0.0160052	9.79E-06	rs11861590	N2-acetyl,N6,N6-dimethyllysine levels	TRUE	reported	GCST90200697	textfile	7891	0.002471578	19.54658995
A	G	0.0311282	-0.212079	0.0453209	2.88E-06	rs183646569	N2-acetyl,N6,N6-dimethyllysine levels	TRUE	reported	GCST90200697	textfile	7891	0.002767341	21.89213891
G	C	0.140357	0.108361	0.0231748	2.93E-06	rs117564334	N2-acetyl,N6,N6-dimethyllysine levels	TRUE	reported	GCST90200697	textfile	7891	0.002762997	21.85767335
T	C	0.165829	0.0967389	0.0210258	4.21E-06	rs61824509	Deoxycholic acid glucuronide levels	TRUE	reported	GCST90200699	textfile	8060	0.002619528	21.16359552
G	A	0.0321894	-0.206783	0.0425496	1.17E-06	rs12619839	Deoxycholic acid glucuronide levels	TRUE	reported	GCST90200699	textfile	8060	0.002921682	23.61189924
C	T	0.103338	-0.116126	0.0251381	3.85E-06	rs146751869	Deoxycholic acid glucuronide levels	TRUE	reported	GCST90200699	textfile	8060	0.002640649	21.33468603
T	C	0.011814	0.352064	0.0708261	6.67E-07	rs140959809	Deoxycholic acid glucuronide levels	TRUE	reported	GCST90200699	textfile	8060	0.003056273	24.70294905
A	G	0.0255901	-0.220455	0.0483228	5.06E-06	rs6743882	Deoxycholic acid glucuronide levels	TRUE	reported	GCST90200699	textfile	8060	0.002575613	20.80788533
A	G	0.0749019	-0.130664	0.0293382	8.44E-06	rs11917631	Deoxycholic acid glucuronide levels	TRUE	reported	GCST90200699	textfile	8060	0.002454949	19.83066096
A	G	0.0934109	0.12034	0.027152	9.33E-06	rs16857650	Deoxycholic acid glucuronide levels	TRUE	reported	GCST90200699	textfile	8060	0.00243122	19.63851232
T	C	0.0113001	-0.329466	0.0721401	4.95E-06	rs79843152	Deoxycholic acid glucuronide levels	TRUE	reported	GCST90200699	textfile	8060	0.002581132	20.85258728
A	G	0.306805	-0.0973593	0.016832	7.29E-09	rs11933242	Deoxycholic acid glucuronide levels	TRUE	reported	GCST90200699	textfile	8060	0.004133799	33.44842415
G	C	0.396231	-0.614861	0.0147017	1.00E-200	rs955909	Deoxycholic acid glucuronide levels	TRUE	reported	GCST90200699	textfile	8060	0.178315412	1748.682656
T	A	0.671348	0.1236	0.0167312	1.50E-13	rs1454244	Deoxycholic acid glucuronide levels	TRUE	reported	GCST90200699	textfile	8060	0.006725384	54.56007786
A	G	0.0224754	-0.247504	0.0515073	1.55E-06	rs62305501	Deoxycholic acid glucuronide levels	TRUE	reported	GCST90200699	textfile	8060	0.0028566	23.08442683
G	A	0.172916	-0.106812	0.0203078	1.44E-07	rs17215232	Deoxycholic acid glucuronide levels	TRUE	reported	GCST90200699	textfile	8060	0.003420513	27.65709492
A	G	0.483348	0.0681961	0.0153819	9.27E-06	rs4262118	Deoxycholic acid glucuronide levels	TRUE	reported	GCST90200699	textfile	8060	0.002432799	19.65130209
A	G	0.0744734	-0.14495	0.0291786	6.78E-07	rs10487768	Deoxycholic acid glucuronide levels	TRUE	reported	GCST90200699	textfile	8060	0.003052424	24.67173887
T	C	0.0421739	0.172647	0.0380178	5.59E-06	rs76423975	Deoxycholic acid glucuronide levels	TRUE	reported	GCST90200699	textfile	8060	0.002552109	20.61751553
T	C	0.143927	-0.0976375	0.0217771	7.34E-06	rs11775714	Deoxycholic acid glucuronide levels	TRUE	reported	GCST90200699	textfile	8060	0.002487805	20.09673159
A	G	0.711819	0.0789208	0.0171985	4.46E-06	rs74209462	Deoxycholic acid glucuronide levels	TRUE	reported	GCST90200699	textfile	8060	0.002605755	21.05203278
C	A	0.924401	0.136264	0.0288095	2.25E-06	rs1981074	Deoxycholic acid glucuronide levels	TRUE	reported	GCST90200699	textfile	8060	0.00276791	22.36572837
T	A	0.715212	0.162138	0.0169946	1.42E-21	rs4762697	Deoxycholic acid glucuronide levels	TRUE	reported	GCST90200699	textfile	8060	0.011166978	90.99969784
C	T	0.156879	0.379336	0.0204512	8.40E-77	rs4149056	Deoxycholic acid glucuronide levels	TRUE	reported	GCST90200699	textfile	8060	0.040937598	343.9558895
C	A	0.0165505	-0.271494	0.0596405	5.31E-06	rs75405075	Deoxycholic acid glucuronide levels	TRUE	reported	GCST90200699	textfile	8060	0.002564412	20.71715628
G	A	0.572627	-0.069713	0.0153812	5.83E-06	rs9556681	Deoxycholic acid glucuronide levels	TRUE	reported	GCST90200699	textfile	8060	0.002542182	20.53710991
G	A	0.542751	0.0694102	0.015564	8.21E-06	rs7196766	Deoxycholic acid glucuronide levels	TRUE	reported	GCST90200699	textfile	8060	0.002461494	19.88366184
A	G	0.0170332	-0.26714	0.0599088	8.23E-06	rs117068210	Deoxycholic acid glucuronide levels	TRUE	reported	GCST90200699	textfile	8060	0.002460886	19.87873862
T	C	0.348536	-0.0804447	0.0161905	6.74E-07	rs3785912	Deoxycholic acid glucuronide levels	TRUE	reported	GCST90200699	textfile	8060	0.003053593	24.6812171
T	C	0.0347983	0.199774	0.0424096	2.47E-06	rs149223939	Deoxycholic acid glucuronide levels	TRUE	reported	GCST90200699	textfile	8060	0.002745494	22.18409925
T	C	0.019945	-0.244168	0.0547654	8.26E-06	rs35961667	Decadienedioic acid (C10:2-DC) levels	TRUE	reported	GCST90200700	textfile	8131	0.002438712	19.87275718
C	G	0.0593337	0.14454	0.0324483	8.41E-06	rs76817534	Decadienedioic acid (C10:2-DC) levels	TRUE	reported	GCST90200700	textfile	8131	0.002434388	19.83742812
C	T	0.296736	0.0757329	0.0169927	8.32E-06	rs10180663	Decadienedioic acid (C10:2-DC) levels	TRUE	reported	GCST90200700	textfile	8131	0.002436917	19.85809376
T	G	0.107373	-0.112867	0.0244463	3.89E-06	rs17046426	Decadienedioic acid (C10:2-DC) levels	TRUE	reported	GCST90200700	textfile	8131	0.002614729	21.3108539
A	T	0.335057	-0.0707571	0.0159897	9.64E-06	rs111563930	Decadienedioic acid (C10:2-DC) levels	TRUE	reported	GCST90200700	textfile	8131	0.002402541	19.57729032
G	A	0.0459806	-0.173213	0.0358698	1.37E-06	rs112252755	Decadienedioic acid (C10:2-DC) levels	TRUE	reported	GCST90200700	textfile	8131	0.002859666	23.31289563
T	C	0.148666	-0.0953418	0.0215433	9.62E-06	rs76611387	Decadienedioic acid (C10:2-DC) levels	TRUE	reported	GCST90200700	textfile	8131	0.002402998	19.58102392
T	A	0.0732871	0.133105	0.0287086	3.55E-06	rs74496272	Decadienedioic acid (C10:2-DC) levels	TRUE	reported	GCST90200700	textfile	8131	0.002636781	21.49106182
A	G	0.18179	-0.0978813	0.0194725	4.99E-07	rs11747835	Decadienedioic acid (C10:2-DC) levels	TRUE	reported	GCST90200700	textfile	8131	0.00309788	25.26092183
T	C	0.555391	-0.163892	0.0150858	1.71E-27	rs2328895	Decadienedioic acid (C10:2-DC) levels	TRUE	reported	GCST90200700	textfile	8131	0.014307908	117.9972758
G	T	0.0108844	0.336064	0.0724381	3.50E-06	rs140529959	Decadienedioic acid (C10:2-DC) levels	TRUE	reported	GCST90200700	textfile	8131	0.002640085	21.51805662
G	C	0.0122358	-0.318985	0.0691808	4.01E-06	rs117946738	Decadienedioic acid (C10:2-DC) levels	TRUE	reported	GCST90200700	textfile	8131	0.002607902	21.2550693
C	T	0.0185892	-0.250544	0.0548961	5.02E-06	rs78387903	Decadienedioic acid (C10:2-DC) levels	TRUE	reported	GCST90200700	textfile	8131	0.00255523	20.82467308
G	A	0.195524	0.092273	0.0192069	1.55E-06	rs72783608	Decadienedioic acid (C10:2-DC) levels	TRUE	reported	GCST90200700	textfile	8131	0.002830478	23.07426592
A	G	0.175179	-0.191326	0.0197781	3.90E-22	rs603424	Decadienedioic acid (C10:2-DC) levels	TRUE	reported	GCST90200700	textfile	8131	0.01137798	93.55607849
T	C	0.0518115	-0.159462	0.0343122	3.36E-06	rs480120	Decadienedioic acid (C10:2-DC) levels	TRUE	reported	GCST90200700	textfile	8131	0.00264924	21.59287381
T	G	0.120153	-0.125041	0.0231523	6.63E-08	rs7317280	Decadienedioic acid (C10:2-DC) levels	TRUE	reported	GCST90200700	textfile	8131	0.003574518	29.16149309
G	T	0.139327	-0.0995425	0.021997	6.03E-06	rs17605645	Decadienedioic acid (C10:2-DC) levels	TRUE	reported	GCST90200700	textfile	8131	0.002512198	20.4730874
T	C	0.299913	-0.0790174	0.0164815	1.63E-06	rs113351845	Decadienedioic acid (C10:2-DC) levels	TRUE	reported	GCST90200700	textfile	8131	0.002818916	22.97974282
T	C	0.842642	0.123085	0.0205015	1.93E-09	rs2332916	Decadienedioic acid (C10:2-DC) levels	TRUE	reported	GCST90200700	textfile	8131	0.004413408	36.03563235
G	A	0.460281	-0.533561	0.0141682	1.00E-200	rs8014023	Decadienedioic acid (C10:2-DC) levels	TRUE	reported	GCST90200700	textfile	8131	0.148515442	1417.855462
C	T	0.0573609	0.318473	0.0326175	1.61E-22	rs112433101	Decadienedioic acid (C10:2-DC) levels	TRUE	reported	GCST90200700	textfile	8131	0.011588777	95.30969028
A	G	0.0678616	-0.335112	0.0299294	4.23E-29	rs72719621	Decadienedioic acid (C10:2-DC) levels	TRUE	reported	GCST90200700	textfile	8131	0.015184306	125.3363666
T	C	0.761787	0.079932	0.0180281	9.26E-06	rs10445235	Decadienedioic acid (C10:2-DC) levels	TRUE	reported	GCST90200700	textfile	8131	0.002411842	19.65326025
A	T	0.0151141	-0.277977	0.0621203	7.65E-06	rs142558680	Decadienedioic acid (C10:2-DC) levels	TRUE	reported	GCST90200700	textfile	8131	0.002456623	20.01906551
G	A	0.0197696	-0.241237	0.0534848	6.47E-06	rs17130957	Bilirubin degradation product, C17H18N2O4 (1) levels	TRUE	reported	GCST90200701	textfile	8254	0.002458632	20.33863678
G	C	0.024122	-0.217237	0.0481433	6.41E-06	rs1779461	Bilirubin degradation product, C17H18N2O4 (1) levels	TRUE	reported	GCST90200701	textfile	8254	0.002460716	20.35591536
T	C	0.0215465	-0.255654	0.0513728	6.48E-07	rs12409128	Bilirubin degradation product, C17H18N2O4 (1) levels	TRUE	reported	GCST90200701	textfile	8254	0.002991391	24.75902083
A	C	0.215777	0.0817405	0.0182078	7.14E-06	rs17393065	Bilirubin degradation product, C17H18N2O4 (1) levels	TRUE	reported	GCST90200701	textfile	8254	0.002435769	20.14904125
T	C	0.0731827	-0.134135	0.0286807	2.91E-06	rs55770102	Bilirubin degradation product, C17H18N2O4 (1) levels	TRUE	reported	GCST90200701	textfile	8254	0.002642962	21.86751778
C	A	0.13513	0.097883	0.0219768	8.43E-06	rs6731665	Bilirubin degradation product, C17H18N2O4 (1) levels	TRUE	reported	GCST90200701	textfile	8254	0.002397611	19.83263348
T	G	0.102356	0.18945	0.0245316	1.14E-14	rs4047189	Bilirubin degradation product, C17H18N2O4 (1) levels	TRUE	reported	GCST90200701	textfile	8254	0.00717375	59.62552618
G	T	0.296979	0.472938	0.0155413	1.00E-200	rs2741029	Bilirubin degradation product, C17H18N2O4 (1) levels	TRUE	reported	GCST90200701	textfile	8254	0.10087621	925.8241133
A	G	0.292007	0.077409	0.0166421	3.30E-06	rs6810362	Bilirubin degradation product, C17H18N2O4 (1) levels	TRUE	reported	GCST90200701	textfile	8254	0.002614359	21.63024379
T	C	0.323985	0.0778807	0.0162509	1.65E-06	rs12374457	Bilirubin degradation product, C17H18N2O4 (1) levels	TRUE	reported	GCST90200701	textfile	8254	0.002774812	22.96146595
G	A	0.284338	-0.0736555	0.0165903	9.01E-06	rs3864273	Bilirubin degradation product, C17H18N2O4 (1) levels	TRUE	reported	GCST90200701	textfile	8254	0.002382328	19.70591658
C	A	0.303532	0.0728861	0.0162564	7.34E-06	rs4537188	Bilirubin degradation product, C17H18N2O4 (1) levels	TRUE	reported	GCST90200701	textfile	8254	0.002429516	20.09719406
T	G	0.111131	0.117172	0.0239135	9.59E-07	rs79782817	Bilirubin degradation product, C17H18N2O4 (1) levels	TRUE	reported	GCST90200701	textfile	8254	0.002900251	24.00248194
C	A	0.380538	0.0685894	0.0154817	9.41E-06	rs385159	Bilirubin degradation product, C17H18N2O4 (1) levels	TRUE	reported	GCST90200701	textfile	8254	0.002372361	19.62327397
T	C	0.343192	0.0711922	0.0158127	6.72E-06	rs10867224	Bilirubin degradation product, C17H18N2O4 (1) levels	TRUE	reported	GCST90200701	textfile	8254	0.002449757	20.26504252
G	A	0.131711	0.116963	0.0220469	1.13E-07	rs67981690	Bilirubin degradation product, C17H18N2O4 (1) levels	TRUE	reported	GCST90200701	textfile	8254	0.00339828	28.13822437
C	T	0.951417	-0.157041	0.0351781	8.04E-06	rs10842538	Bilirubin degradation product, C17H18N2O4 (1) levels	TRUE	reported	GCST90200701	textfile	8254	0.002408627	19.92398016
C	T	0.0109649	0.322743	0.0712025	5.82E-06	rs78877521	Bilirubin degradation product, C17H18N2O4 (1) levels	TRUE	reported	GCST90200701	textfile	8254	0.002483013	20.54082738
C	T	0.0272672	-0.205339	0.0457802	7.28E-06	rs147815937	Bilirubin degradation product, C17H18N2O4 (1) levels	TRUE	reported	GCST90200701	textfile	8254	0.002431453	20.11325079
T	C	0.0579139	0.154657	0.0316589	1.03E-06	rs41295332	Bilirubin degradation product, C17H18N2O4 (1) levels	TRUE	reported	GCST90200701	textfile	8254	0.002882898	23.85845275
G	A	0.277807	0.0863927	0.0170729	4.19E-07	rs8027151	Bilirubin degradation product, C17H18N2O4 (1) levels	TRUE	reported	GCST90200701	textfile	8254	0.003092643	25.59966345
A	G	0.013622	-0.299356	0.0644255	3.38E-06	rs77772621	Bilirubin degradation product, C17H18N2O4 (1) levels	TRUE	reported	GCST90200701	textfile	8254	0.002608924	21.58515112
C	T	0.486267	-0.0665337	0.0149021	8.02E-06	rs6506363	Bilirubin degradation product, C17H18N2O4 (1) levels	TRUE	reported	GCST90200701	textfile	8254	0.002409219	19.92889226
T	C	0.761705	0.0817065	0.0180753	6.17E-06	rs12975047	Bilirubin degradation product, C17H18N2O4 (1) levels	TRUE	reported	GCST90200701	textfile	8254	0.002469471	20.42852175
G	A	0.151888	-0.09342	0.0210971	9.51E-06	rs6046367	Bilirubin degradation product, C17H18N2O4 (1) levels	TRUE	reported	GCST90200701	textfile	8254	0.00236995	19.60328969
C	G	0.0945678	-0.114416	0.02579	9.15E-06	rs3117262	Bilirubin degradation product, C17H18N2O4 (1) levels	TRUE	reported	GCST90200701	textfile	8254	0.002378877	19.67730385
A	G	0.0143776	0.311455	0.0621511	5.41E-07	rs142447126	Bilirubin degradation product, C17H18N2O4 (1) levels	TRUE	reported	GCST90200701	textfile	8254	0.003033257	25.10658999
G	A	0.564708	0.0748937	0.0151813	8.09E-07	rs855791	Bilirubin degradation product, C17H18N2O4 (1) levels	TRUE	reported	GCST90200701	textfile	8254	0.00293988	24.33141707
T	C	0.0214225	-0.228398	0.0514862	9.16E-06	rs12409128	Bilirubin degradation product, C17H18N2O4 (2) levels	TRUE	reported	GCST90200702	textfile	8255	0.002378219	19.67422718
A	G	0.204477	0.0837114	0.0186806	7.42E-06	rs12141853	Bilirubin degradation product, C17H18N2O4 (2) levels	TRUE	reported	GCST90200702	textfile	8255	0.002426696	20.076238
T	C	0.0731737	-0.130525	0.028635	5.16E-06	rs55770102	Bilirubin degradation product, C17H18N2O4 (2) levels	TRUE	reported	GCST90200702	textfile	8255	0.002510639	20.77245354
G	T	0.558625	-0.112632	0.0149085	4.19E-14	rs11891546	Bilirubin degradation product, C17H18N2O4 (2) levels	TRUE	reported	GCST90200702	textfile	8255	0.00686667	57.06245601
G	A	0.0821476	0.175425	0.0271313	1.01E-10	rs13384918	Bilirubin degradation product, C17H18N2O4 (2) levels	TRUE	reported	GCST90200702	textfile	8255	0.005038843	41.79617422
G	A	0.298485	0.46987	0.0154749	1.00E-200	rs2741034	Bilirubin degradation product, C17H18N2O4 (2) levels	TRUE	reported	GCST90200702	textfile	8255	0.100462073	921.710425
A	G	0.0213089	-0.23644	0.05162	4.64E-06	rs4684617	Bilirubin degradation product, C17H18N2O4 (2) levels	TRUE	reported	GCST90200702	textfile	8255	0.00253505	20.97493716
G	A	0.018803	0.259142	0.055629	3.19E-06	rs116356916	Bilirubin degradation product, C17H18N2O4 (2) levels	TRUE	reported	GCST90200702	textfile	8255	0.002621898	21.6954106
G	C	0.0222559	-0.233756	0.0505495	3.76E-06	rs4535447	Bilirubin degradation product, C17H18N2O4 (2) levels	TRUE	reported	GCST90200702	textfile	8255	0.002583754	21.37895993
G	A	0.284486	-0.0753878	0.0165671	5.35E-06	rs3864273	Bilirubin degradation product, C17H18N2O4 (2) levels	TRUE	reported	GCST90200702	textfile	8255	0.002502097	20.70160032
C	A	0.30331	0.072175	0.0162421	8.84E-06	rs4537188	Bilirubin degradation product, C17H18N2O4 (2) levels	TRUE	reported	GCST90200702	textfile	8255	0.002386352	19.74167475
T	G	0.111118	0.109198	0.0238847	4.83E-06	rs79782817	Bilirubin degradation product, C17H18N2O4 (2) levels	TRUE	reported	GCST90200702	textfile	8255	0.002525657	20.89702943
C	A	0.380601	0.070471	0.0154701	5.23E-06	rs385159	Bilirubin degradation product, C17H18N2O4 (2) levels	TRUE	reported	GCST90200702	textfile	8255	0.002507421	20.74576213
C	T	0.402196	-0.0724742	0.0152832	2.12E-06	rs7821891	Bilirubin degradation product, C17H18N2O4 (2) levels	TRUE	reported	GCST90200702	textfile	8255	0.002716688	22.4819012
T	C	0.593623	0.0690515	0.015252	5.97E-06	rs7864923	Bilirubin degradation product, C17H18N2O4 (2) levels	TRUE	reported	GCST90200702	textfile	8255	0.002476843	20.49214445
A	G	0.060092	0.142872	0.0317398	6.75E-06	rs117630407	Bilirubin degradation product, C17H18N2O4 (2) levels	TRUE	reported	GCST90200702	textfile	8255	0.002448523	20.2572573
G	A	0.131817	0.116743	0.0220245	1.15E-07	rs67981690	Bilirubin degradation product, C17H18N2O4 (2) levels	TRUE	reported	GCST90200702	textfile	8255	0.003392008	28.08952211
C	T	0.0109636	0.321479	0.0711495	6.23E-06	rs78877521	Bilirubin degradation product, C17H18N2O4 (2) levels	TRUE	reported	GCST90200702	textfile	8255	0.002467014	20.4106239
T	C	0.0580281	0.140802	0.0316159	8.45E-06	rs41295332	Bilirubin degradation product, C17H18N2O4 (2) levels	TRUE	reported	GCST90200702	textfile	8255	0.002396885	19.829023
G	A	0.27764	0.0845631	0.0170597	7.16E-07	rs8027151	Bilirubin degradation product, C17H18N2O4 (2) levels	TRUE	reported	GCST90200702	textfile	8255	0.00296764	24.5648309
T	A	0.808483	0.087926	0.0192437	4.90E-06	rs12942425	Bilirubin degradation product, C17H18N2O4 (2) levels	TRUE	reported	GCST90200702	textfile	8255	0.002522571	20.87143187
C	G	0.0946801	-0.115048	0.0257582	7.95E-06	rs3117262	Bilirubin degradation product, C17H18N2O4 (2) levels	TRUE	reported	GCST90200702	textfile	8255	0.002410803	19.94444209
A	G	0.0143152	0.288433	0.0622423	3.59E-06	rs142447126	Bilirubin degradation product, C17H18N2O4 (2) levels	TRUE	reported	GCST90200702	textfile	8255	0.002594617	21.46907814
G	A	0.564452	0.0757816	0.0151635	5.80E-07	rs855791	Bilirubin degradation product, C17H18N2O4 (2) levels	TRUE	reported	GCST90200702	textfile	8255	0.003016474	24.97027913
C	T	0.0224747	0.230601	0.0507702	5.57E-06	rs61784546	Bilirubin degradation product, C17H18N2O4 (3) levels	TRUE	reported	GCST90200703	textfile	8253	0.002493495	20.62525687
A	C	0.215866	0.082298	0.0182351	6.39E-06	rs17393065	Bilirubin degradation product, C17H18N2O4 (3) levels	TRUE	reported	GCST90200703	textfile	8253	0.002461954	20.36371479
T	C	0.0731917	-0.1278	0.0287123	8.54E-06	rs55770102	Bilirubin degradation product, C17H18N2O4 (3) levels	TRUE	reported	GCST90200703	textfile	8253	0.002394818	19.80708127
A	G	0.573816	-0.0992528	0.0150175	3.87E-11	rs6705993	Bilirubin degradation product, C17H18N2O4 (3) levels	TRUE	reported	GCST90200703	textfile	8253	0.005264848	43.67018136
T	C	0.283764	0.493494	0.0156976	1.00E-200	rs2602374	Bilirubin degradation product, C17H18N2O4 (3) levels	TRUE	reported	GCST90200703	textfile	8253	0.106945685	988.0797046
C	G	0.12605	0.125013	0.0222584	1.95E-08	rs4233633	Bilirubin degradation product, C17H18N2O4 (3) levels	TRUE	reported	GCST90200703	textfile	8253	0.003807622	31.53677002
T	C	0.289493	-0.0757487	0.01668	5.59E-06	rs34487375	Bilirubin degradation product, C17H18N2O4 (3) levels	TRUE	reported	GCST90200703	textfile	8253	0.002492657	20.61830773
G	A	0.0188076	0.248595	0.0557812	8.33E-06	rs116356916	Bilirubin degradation product, C17H18N2O4 (3) levels	TRUE	reported	GCST90200703	textfile	8253	0.002400785	19.85655098
G	A	0.0292369	0.197845	0.0445443	8.93E-06	rs1864002	Bilirubin degradation product, C17H18N2O4 (3) levels	TRUE	reported	GCST90200703	textfile	8253	0.002384609	19.72243908
G	A	0.284433	-0.0795167	0.0166142	1.70E-06	rs3864273	Bilirubin degradation product, C17H18N2O4 (3) levels	TRUE	reported	GCST90200703	textfile	8253	0.002767848	22.90090104
T	C	0.156943	0.0994888	0.0205773	1.33E-06	rs2092161	Bilirubin degradation product, C17H18N2O4 (3) levels	TRUE	reported	GCST90200703	textfile	8253	0.002824434	23.37041092
T	C	0.11916	0.102087	0.0229091	8.34E-06	rs73151153	Bilirubin degradation product, C17H18N2O4 (3) levels	TRUE	reported	GCST90200703	textfile	8253	0.002400321	19.85269951
C	T	0.402234	-0.0695336	0.0153185	5.65E-06	rs7821891	Bilirubin degradation product, C17H18N2O4 (3) levels	TRUE	reported	GCST90200703	textfile	8253	0.00249036	20.59926336
T	C	0.294728	-0.0753859	0.0164666	4.69E-06	rs7012931	Bilirubin degradation product, C17H18N2O4 (3) levels	TRUE	reported	GCST90200703	textfile	8253	0.002533139	20.95400862
T	G	0.273598	-0.0773087	0.016874	4.62E-06	rs34524245	Bilirubin degradation product, C17H18N2O4 (3) levels	TRUE	reported	GCST90200703	textfile	8253	0.002536913	20.9853102
T	C	0.342987	0.0714376	0.0158443	6.52E-06	rs10867224	Bilirubin degradation product, C17H18N2O4 (3) levels	TRUE	reported	GCST90200703	textfile	8253	0.002457125	20.3236796
A	G	0.0157519	0.278575	0.0600646	3.52E-06	rs55941259	Bilirubin degradation product, C17H18N2O4 (3) levels	TRUE	reported	GCST90200703	textfile	8253	0.00259959	21.50511859
G	A	0.131849	0.124954	0.0220777	1.52E-08	rs67981690	Bilirubin degradation product, C17H18N2O4 (3) levels	TRUE	reported	GCST90200703	textfile	8253	0.003866326	32.02487277
C	T	0.0110272	0.333461	0.0711408	2.77E-06	rs78877521	Bilirubin degradation product, C17H18N2O4 (3) levels	TRUE	reported	GCST90200703	textfile	8253	0.002655132	21.96581639
G	A	0.277908	0.0865324	0.0171005	4.19E-07	rs8027151	Bilirubin degradation product, C17H18N2O4 (3) levels	TRUE	reported	GCST90200703	textfile	8253	0.00309302	25.59968507
T	A	0.808584	0.0874435	0.019297	5.86E-06	rs12942425	Bilirubin degradation product, C17H18N2O4 (3) levels	TRUE	reported	GCST90200703	textfile	8253	0.002481901	20.52911431
G	A	0.0188644	0.25301	0.0555029	5.15E-06	rs67864751	Bilirubin degradation product, C17H18N2O4 (3) levels	TRUE	reported	GCST90200703	textfile	8253	0.00251154	20.77489151
T	G	0.0147435	0.288512	0.0616714	2.89E-06	rs138277167	Bilirubin degradation product, C17H18N2O4 (3) levels	TRUE	reported	GCST90200703	textfile	8253	0.002644832	21.88038149
G	A	0.56453	0.0751393	0.0152062	7.76E-07	rs855791	Bilirubin degradation product, C17H18N2O4 (3) levels	TRUE	reported	GCST90200703	textfile	8253	0.002949837	24.41111604
A	G	0.136606	0.0967737	0.02177	8.78E-06	rs12122732	Bilirubin (z,z) levels	TRUE	reported	GCST90200704	textfile	8261	0.002386314	19.75571161
C	T	0.0225137	0.230585	0.0510018	6.15E-06	rs61784546	Bilirubin (z,z) levels	TRUE	reported	GCST90200704	textfile	8261	0.002468228	20.43553164
T	G	0.124628	0.102442	0.0229969	8.41E-06	rs2884388	Bilirubin (z,z) levels	TRUE	reported	GCST90200704	textfile	8261	0.00239631	19.83866062
C	G	0.103423	0.236434	0.0244468	3.99E-22	rs72982309	Bilirubin (z,z) levels	TRUE	reported	GCST90200704	textfile	8261	0.011195758	93.51271456
T	C	0.293693	0.543189	0.0156176	1.00E-200	rs2741012	Bilirubin (z,z) levels	TRUE	reported	GCST90200704	textfile	8261	0.127729678	1209.395049
G	T	0.253251	-0.0862968	0.0174421	7.51E-07	rs11716868	Bilirubin (z,z) levels	TRUE	reported	GCST90200704	textfile	8261	0.002954434	24.47297031
C	A	0.0430355	-0.165368	0.0368449	7.18E-06	rs77546042	Bilirubin (z,z) levels	TRUE	reported	GCST90200704	textfile	8261	0.002432528	20.13923769
A	C	0.0142128	0.277424	0.0627643	9.87E-06	rs115708650	Bilirubin (z,z) levels	TRUE	reported	GCST90200704	textfile	8261	0.002359414	19.53248607
G	A	0.199257	0.0839993	0.01883	8.16E-06	rs7679385	Bilirubin (z,z) levels	TRUE	reported	GCST90200704	textfile	8261	0.002403107	19.89507303
A	C	0.0329171	0.186673	0.0421738	9.59E-06	rs72719769	Bilirubin (z,z) levels	TRUE	reported	GCST90200704	textfile	8261	0.002366008	19.58720144
G	A	0.0187277	0.255906	0.0561923	5.26E-06	rs116356916	Bilirubin (z,z) levels	TRUE	reported	GCST90200704	textfile	8261	0.002504296	20.73491045
T	C	0.134075	-0.0993529	0.0219863	6.22E-06	rs4835916	Bilirubin (z,z) levels	TRUE	reported	GCST90200704	textfile	8261	0.002465767	20.41510609
G	A	0.029148	0.223236	0.0448331	6.38E-07	rs1864002	Bilirubin (z,z) levels	TRUE	reported	GCST90200704	textfile	8261	0.002992243	24.78710289
A	G	0.0983946	-0.113337	0.0254657	8.56E-06	rs36074023	Bilirubin (z,z) levels	TRUE	reported	GCST90200704	textfile	8261	0.002391991	19.80281966
C	A	0.303541	0.0729783	0.0163779	8.35E-06	rs4537188	Bilirubin (z,z) levels	TRUE	reported	GCST90200704	textfile	8261	0.002397706	19.85024625
A	G	0.0105733	-0.328565	0.0731307	7.03E-06	rs78695436	Bilirubin (z,z) levels	TRUE	reported	GCST90200704	textfile	8261	0.002437534	20.18078152
A	G	0.0201745	-0.240708	0.0536933	7.36E-06	rs45613131	Bilirubin (z,z) levels	TRUE	reported	GCST90200704	textfile	8261	0.002426906	20.09257969
C	G	0.0890945	0.124633	0.0264066	2.36E-06	rs11963817	Bilirubin (z,z) levels	TRUE	reported	GCST90200704	textfile	8261	0.002689298	22.2708077
A	G	0.265106	0.0804683	0.0168691	1.84E-06	rs17126	Bilirubin (z,z) levels	TRUE	reported	GCST90200704	textfile	8261	0.002746873	22.74891412
C	T	0.402132	-0.0701948	0.0154118	5.25E-06	rs7821891	Bilirubin (z,z) levels	TRUE	reported	GCST90200704	textfile	8261	0.002504848	20.73948639
C	T	0.499202	-0.0691192	0.015142	5.00E-06	rs10107609	Bilirubin (z,z) levels	TRUE	reported	GCST90200704	textfile	8261	0.002515963	20.83175053
A	C	0.00643067	0.464974	0.0945503	8.75E-07	rs143938732	Bilirubin (z,z) levels	TRUE	reported	GCST90200704	textfile	8261	0.002918968	24.17833328
G	A	0.023891	0.228384	0.0492385	3.51E-06	rs117184149	Bilirubin (z,z) levels	TRUE	reported	GCST90200704	textfile	8261	0.002597524	21.50881905
G	A	0.131476	0.163358	0.0221853	1.79E-13	rs67981690	Bilirubin (z,z) levels	TRUE	reported	GCST90200704	textfile	8261	0.006520434	54.2057113
C	T	0.951504	-0.163612	0.0354658	3.96E-06	rs10842538	Bilirubin (z,z) levels	TRUE	reported	GCST90200704	textfile	8261	0.002569572	21.27676661
T	C	0.112097	-0.107454	0.0242237	9.17E-06	rs35757629	Bilirubin (z,z) levels	TRUE	reported	GCST90200704	textfile	8261	0.002376284	19.67247758
T	C	0.0582283	0.149492	0.0318252	2.64E-06	rs41295332	Bilirubin (z,z) levels	TRUE	reported	GCST90200704	textfile	8261	0.002663806	22.05913432
G	A	0.032973	0.201607	0.0422493	1.83E-06	rs72729408	Bilirubin (z,z) levels	TRUE	reported	GCST90200704	textfile	8261	0.002748806	22.76496687
T	C	0.0474315	0.158287	0.0350471	6.29E-06	rs11852342	Bilirubin (z,z) levels	TRUE	reported	GCST90200704	textfile	8261	0.002463104	20.39300213
C	T	0.860343	-0.102374	0.0224197	4.96E-06	rs6504507	Bilirubin (z,z) levels	TRUE	reported	GCST90200704	textfile	8261	0.002517633	20.84560937
G	A	0.152361	-0.100214	0.0212225	2.33E-06	rs6046367	Bilirubin (z,z) levels	TRUE	reported	GCST90200704	textfile	8261	0.002691909	22.29248863
T	G	0.0147882	0.288491	0.0619115	3.17E-06	rs138277167	Bilirubin (z,z) levels	TRUE	reported	GCST90200704	textfile	8261	0.002621496	21.70784588
C	T	0.050787	-0.160902	0.0348937	4.00E-06	rs77972584	Ethylmalonate levels	TRUE	reported	GCST90200705	textfile	8172	0.002595207	21.2580066
G	C	0.144917	-0.0973588	0.0215724	6.39E-06	rs79045568	Ethylmalonate levels	TRUE	reported	GCST90200705	textfile	8172	0.002486246	20.36325474
A	T	0.0317028	0.210471	0.0436387	1.41E-06	rs74913373	Ethylmalonate levels	TRUE	reported	GCST90200705	textfile	8172	0.002838429	23.25597858
T	G	0.04375	0.16873	0.0381754	9.88E-06	rs28384842	Ethylmalonate levels	TRUE	reported	GCST90200705	textfile	8172	0.002384801	19.53039914
C	T	0.111358	0.190796	0.0240265	2.00E-15	rs12080335	Ethylmalonate levels	TRUE	reported	GCST90200705	textfile	8172	0.007657565	63.0450812
T	C	0.0448349	0.162614	0.03679	9.87E-06	rs1019972	Ethylmalonate levels	TRUE	reported	GCST90200705	textfile	8172	0.002385014	19.53214719
T	C	0.0244595	0.228187	0.0495676	4.15E-06	rs114664588	Ethylmalonate levels	TRUE	reported	GCST90200705	textfile	8172	0.002586621	21.18749988
T	C	0.0836112	0.142889	0.0278007	2.75E-07	rs76485079	Ethylmalonate levels	TRUE	reported	GCST90200705	textfile	8172	0.003222227	26.410695
G	A	0.060111	0.153286	0.032249	2.00E-06	rs78305254	Ethylmalonate levels	TRUE	reported	GCST90200705	textfile	8172	0.002757053	22.58739657
A	G	0.0125031	0.309214	0.0684012	6.17E-06	rs138452981	Ethylmalonate levels	TRUE	reported	GCST90200705	textfile	8172	0.002494467	20.43076152
A	G	0.0136493	0.290935	0.0656758	9.43E-06	rs116049906	Ethylmalonate levels	TRUE	reported	GCST90200705	textfile	8172	0.002395583	19.61891099
T	C	0.237562	0.0809545	0.0179841	6.75E-06	rs11132051	Ethylmalonate levels	TRUE	reported	GCST90200705	textfile	8172	0.002473436	20.25807948
T	C	0.799609	-0.0895794	0.0192192	3.15E-06	rs10067443	Ethylmalonate levels	TRUE	reported	GCST90200705	textfile	8172	0.002651333	21.71897796
C	T	0.290392	-0.0746083	0.0168327	9.32E-06	rs7718321	Ethylmalonate levels	TRUE	reported	GCST90200705	textfile	8172	0.002398256	19.64085642
G	A	0.280502	0.0752476	0.0169106	8.60E-06	rs9370823	Ethylmalonate levels	TRUE	reported	GCST90200705	textfile	8172	0.002417063	19.79524906
A	C	0.771934	0.0868139	0.018184	1.80E-06	rs10945294	Ethylmalonate levels	TRUE	reported	GCST90200705	textfile	8172	0.002781389	22.78732711
C	T	0.0182553	0.256092	0.0564421	5.70E-06	rs34003196	Ethylmalonate levels	TRUE	reported	GCST90200705	textfile	8172	0.002512839	20.58161237
C	T	0.0187868	-0.262908	0.0559292	2.59E-06	rs183849519	Ethylmalonate levels	TRUE	reported	GCST90200705	textfile	8172	0.002696679	22.09144311
T	C	0.88329	-0.122129	0.0236372	2.38E-07	rs1493603	Ethylmalonate levels	TRUE	reported	GCST90200705	textfile	8172	0.003256123	26.68942645
G	A	0.468221	-0.0756097	0.0151295	5.81E-07	rs13261288	Ethylmalonate levels	TRUE	reported	GCST90200705	textfile	8172	0.003046858	24.9689096
G	A	0.0556919	0.16453	0.0331548	6.96E-07	rs62534219	Ethylmalonate levels	TRUE	reported	GCST90200705	textfile	8172	0.003004431	24.62017123
T	A	0.222665	-0.0891463	0.0185157	1.47E-06	rs62558566	Ethylmalonate levels	TRUE	reported	GCST90200705	textfile	8172	0.002828576	23.1750176
T	C	0.0343252	0.192755	0.0418864	4.19E-06	rs112141461	Ethylmalonate levels	TRUE	reported	GCST90200705	textfile	8172	0.002584716	21.17185601
C	A	0.189346	0.0956208	0.0196899	1.20E-06	rs12377114	Ethylmalonate levels	TRUE	reported	GCST90200705	textfile	8172	0.002877649	23.57824213
T	C	0.00743426	0.458179	0.0887773	2.46E-07	rs12769056	Ethylmalonate levels	TRUE	reported	GCST90200705	textfile	8172	0.003248814	26.62932716
T	C	0.0285169	-0.203544	0.0451805	6.63E-06	rs11064880	Ethylmalonate levels	TRUE	reported	GCST90200705	textfile	8172	0.002477473	20.29122389
C	A	0.15189	0.724912	0.0199557	1.00E-200	rs71454652	Ethylmalonate levels	TRUE	reported	GCST90200705	textfile	8172	0.139026633	1319.259845
C	G	0.0132858	-0.29748	0.0665555	7.83E-06	rs116980752	Ethylmalonate levels	TRUE	reported	GCST90200705	textfile	8172	0.002438703	19.97290992
A	G	0.0348458	-0.364351	0.0416906	2.34E-18	rs73222792	Ethylmalonate levels	TRUE	reported	GCST90200705	textfile	8172	0.009259662	76.35849137
A	G	0.0167464	-0.425345	0.0593559	7.72E-13	rs56084677	Ethylmalonate levels	TRUE	reported	GCST90200705	textfile	8172	0.00624462	51.33913813
C	T	0.0160734	0.692467	0.0598823	6.29E-31	rs77500769	Ethylmalonate levels	TRUE	reported	GCST90200705	textfile	8172	0.016099925	133.6887666
C	T	0.0268486	0.694078	0.0472049	6.12E-49	rs146498669	Ethylmalonate levels	TRUE	reported	GCST90200705	textfile	8172	0.025773533	216.1404705
T	A	0.0178527	-0.354926	0.0571078	5.13E-10	rs11613228	Ethylmalonate levels	TRUE	reported	GCST90200705	textfile	8172	0.004704446	38.6169943
T	G	0.025861	0.403585	0.0478957	3.57E-17	rs558814244	Ethylmalonate levels	TRUE	reported	GCST90200705	textfile	8172	0.008613735	70.98566934
G	A	0.00831178	0.416718	0.0835053	6.03E-07	rs375972570	Ethylmalonate levels	TRUE	reported	GCST90200705	textfile	8172	0.003038132	24.89717876
T	C	0.365008	0.0727741	0.01603	5.63E-06	rs1415019	Ethylmalonate levels	TRUE	reported	GCST90200705	textfile	8172	0.002515732	20.60536634
A	G	0.0220859	0.290665	0.0513468	1.51E-08	rs147023777	Ethylmalonate levels	TRUE	reported	GCST90200705	textfile	8172	0.003905986	32.03704215
T	C	0.0430811	0.324498	0.0375085	5.09E-18	rs72817412	Ethylmalonate levels	TRUE	reported	GCST90200705	textfile	8172	0.009075631	74.82700353
T	C	0.137714	-0.141427	0.0221992	1.88E-10	rs8182228	Ethylmalonate levels	TRUE	reported	GCST90200705	textfile	8172	0.004942083	40.5773526
A	C	0.0465758	0.174553	0.0359722	1.22E-06	rs5992991	Ethylmalonate levels	TRUE	reported	GCST90200705	textfile	8172	0.002873047	23.54042691
C	G	0.359447	-0.0714973	0.0158711	6.64E-06	rs78439516	Ethylmalonate levels	TRUE	reported	GCST90200705	textfile	8172	0.002477192	20.28891981
T	C	0.677066	0.0740948	0.0163942	6.20E-06	rs134853	Ethylmalonate levels	TRUE	reported	GCST90200705	textfile	8172	0.002493345	20.42154995
G	A	0.304411	-0.0744859	0.0156219	1.86E-06	rs637253	Biliverdin levels	TRUE	reported	GCST90200706	textfile	8262	0.002744112	22.72873625
T	C	0.0214676	-0.246614	0.0502193	9.07E-07	rs12409128	Biliverdin levels	TRUE	reported	GCST90200706	textfile	8262	0.002910336	24.1095443
A	G	0.153105	-0.0945603	0.0203628	3.42E-06	rs62182849	Biliverdin levels	TRUE	reported	GCST90200706	textfile	8262	0.002603307	21.55944357
G	A	0.112492	0.1569	0.0227893	5.79E-12	rs72980395	Biliverdin levels	TRUE	reported	GCST90200706	textfile	8262	0.005704456	47.38913405
T	C	0.283085	0.487577	0.015272	1.00E-200	rs2602374	Biliverdin levels	TRUE	reported	GCST90200706	textfile	8262	0.109821304	1019.035814
C	G	0.126018	0.125447	0.0216768	7.16E-09	rs4233633	Biliverdin levels	TRUE	reported	GCST90200706	textfile	8262	0.004037273	33.48305491
T	C	0.0381633	0.166739	0.0377076	9.78E-06	rs13088138	Biliverdin levels	TRUE	reported	GCST90200706	textfile	8262	0.002361048	19.54841088
T	C	0.282611	-0.0737417	0.0163053	6.11E-06	rs13086160	Biliverdin levels	TRUE	reported	GCST90200706	textfile	8262	0.002469504	20.44859907
G	A	0.796221	0.087358	0.0186393	2.78E-06	rs9877763	Biliverdin levels	TRUE	reported	GCST90200706	textfile	8262	0.002651599	21.96043938
T	C	0.190618	0.0850388	0.0185553	4.58E-06	rs58145975	Biliverdin levels	TRUE	reported	GCST90200706	textfile	8262	0.002535773	20.99873545
C	G	0.940877	0.139455	0.0310372	7.02E-06	rs7636012	Biliverdin levels	TRUE	reported	GCST90200706	textfile	8262	0.002437575	20.18356916
A	G	0.0334228	0.186815	0.0406139	4.23E-06	rs62305809	Biliverdin levels	TRUE	reported	GCST90200706	textfile	8262	0.002554337	21.15285317
G	T	0.00972644	-0.328992	0.0739986	8.75E-06	rs139226886	Biliverdin levels	TRUE	reported	GCST90200706	textfile	8262	0.002386716	19.76143713
G	A	0.043117	-0.15796	0.0353128	7.71E-06	rs62370656	Biliverdin levels	TRUE	reported	GCST90200706	textfile	8262	0.002415985	20.00436626
T	C	0.019396	0.259667	0.0535078	1.22E-06	rs115604819	Biliverdin levels	TRUE	reported	GCST90200706	textfile	8262	0.002842353	23.54475564
A	G	0.0984434	-0.114629	0.024644	3.30E-06	rs36074023	Biliverdin levels	TRUE	reported	GCST90200706	textfile	8262	0.002611834	21.63024626
C	T	0.107805	0.104658	0.0235751	9.02E-06	rs72832593	Biliverdin levels	TRUE	reported	GCST90200706	textfile	8262	0.002379676	19.70301245
C	A	0.38069	0.0712177	0.0151118	2.44E-06	rs385159	Biliverdin levels	TRUE	reported	GCST90200706	textfile	8262	0.002680973	22.20436461
G	A	0.688053	-0.0759495	0.0157655	1.45E-06	rs201417854	Biliverdin levels	TRUE	reported	GCST90200706	textfile	8262	0.002801115	23.20220166
G	C	0.735111	0.075309	0.0167214	6.68E-06	rs2340846	Biliverdin levels	TRUE	reported	GCST90200706	textfile	8262	0.002449054	20.2788511
T	C	0.494099	0.0678096	0.0145232	3.03E-06	rs1394470	Biliverdin levels	TRUE	reported	GCST90200706	textfile	8262	0.00263165	21.79478482
C	G	0.241713	0.0801831	0.0177375	6.17E-06	rs9644044	Biliverdin levels	TRUE	reported	GCST90200706	textfile	8262	0.002467305	20.43034616
T	G	0.273325	-0.0738575	0.0164408	7.04E-06	rs34524245	Biliverdin levels	TRUE	reported	GCST90200706	textfile	8262	0.002436681	20.17614408
A	C	0.0064291	0.455889	0.091591	6.44E-07	rs143938732	Biliverdin levels	TRUE	reported	GCST90200706	textfile	8262	0.002989696	24.76894347
T	C	0.0178117	0.243397	0.0548183	8.99E-06	rs77661988	Biliverdin levels	TRUE	reported	GCST90200706	textfile	8262	0.00238045	19.70943488
T	G	0.399841	0.0675471	0.0148293	5.24E-06	rs591784	Biliverdin levels	TRUE	reported	GCST90200706	textfile	8262	0.002504942	20.74278046
G	A	0.156372	0.157055	0.0198732	2.73E-15	rs1871395	Biliverdin levels	TRUE	reported	GCST90200706	textfile	8262	0.007502606	62.43998421
C	T	0.951566	-0.155243	0.0343777	6.31E-06	rs10842538	Biliverdin levels	TRUE	reported	GCST90200706	textfile	8262	0.002462151	20.38756109
C	T	0.0216917	-0.230579	0.0499628	3.93E-06	rs77804996	Biliverdin levels	TRUE	reported	GCST90200706	textfile	8262	0.00257124	21.29319452
A	G	0.0137413	0.281919	0.0616588	4.83E-06	rs12460401	Biliverdin levels	TRUE	reported	GCST90200706	textfile	8262	0.002523922	20.90034296
A	G	0.308159	0.0908053	0.0159521	1.25E-08	rs4646961	Glycine levels	TRUE	reported	GCST90200707	textfile	8262	0.003906623	32.3952641
A	G	0.180461	0.0894362	0.0198059	6.31E-06	rs55967510	Glycine levels	TRUE	reported	GCST90200707	textfile	8262	0.002461965	20.38601642
G	C	0.160078	0.0908109	0.0203632	8.21E-06	rs12104641	Glycine levels	TRUE	reported	GCST90200707	textfile	8262	0.002401345	19.8828558
T	C	0.0457576	0.165661	0.0356436	3.36E-06	rs74561492	Glycine levels	TRUE	reported	GCST90200707	textfile	8262	0.002607704	21.59594891
A	C	0.308122	0.574475	0.0149118	1.00E-200	rs1047891	Glycine levels	TRUE	reported	GCST90200707	textfile	8262	0.152281931	1483.805525
C	T	0.424784	0.0849393	0.0152422	2.51E-08	rs1992855	Glycine levels	TRUE	reported	GCST90200707	textfile	8262	0.003744618	31.046804
G	T	0.617841	-0.0764736	0.0154154	7.02E-07	rs6535947	Glycine levels	TRUE	reported	GCST90200707	textfile	8262	0.002969864	24.60414797
C	T	0.218853	-0.0841248	0.0184716	5.26E-06	rs4703847	Glycine levels	TRUE	reported	GCST90200707	textfile	8262	0.002504177	20.73642643
C	T	0.34916	-0.0712636	0.0156306	5.13E-06	rs9322477	Glycine levels	TRUE	reported	GCST90200707	textfile	8262	0.002509619	20.78160441
A	C	0.678087	0.0722003	0.0160079	6.47E-06	rs1975643	Glycine levels	TRUE	reported	GCST90200707	textfile	8262	0.002456157	20.33780765
G	C	0.753909	0.0945722	0.0173335	4.87E-08	rs13241866	Glycine levels	TRUE	reported	GCST90200707	textfile	8262	0.003590106	29.76112275
C	T	0.197425	0.083689	0.0187065	7.68E-06	rs56111611	Glycine levels	TRUE	reported	GCST90200707	textfile	8262	0.002416661	20.00997459
T	G	0.0545168	0.144871	0.0324095	7.82E-06	rs62497087	Glycine levels	TRUE	reported	GCST90200707	textfile	8262	0.002412593	19.97621072
A	G	0.901674	-0.121518	0.0251811	1.39E-06	rs2126263	Glycine levels	TRUE	reported	GCST90200707	textfile	8262	0.002810763	23.28234323
G	C	0.229586	0.0797764	0.0177708	7.15E-06	rs11781703	Glycine levels	TRUE	reported	GCST90200707	textfile	8262	0.002433278	20.14789909
C	T	0.291126	-0.120226	0.016222	1.25E-13	rs2297442	Glycine levels	TRUE	reported	GCST90200707	textfile	8262	0.006604274	54.9139721
T	C	0.165417	0.0931336	0.0209597	8.85E-06	rs7873576	Glycine levels	TRUE	reported	GCST90200707	textfile	8262	0.00238408	19.73956207
C	T	0.502534	-0.0694304	0.0151773	4.77E-06	rs4930767	Glycine levels	TRUE	reported	GCST90200707	textfile	8262	0.002526542	20.92209424
T	C	0.0189881	0.247993	0.0550452	6.63E-06	rs150779026	Glycine levels	TRUE	reported	GCST90200707	textfile	8262	0.002450694	20.29246443
A	G	0.578755	-0.0696104	0.014977	3.35E-06	rs10848157	Glycine levels	TRUE	reported	GCST90200707	textfile	8262	0.002607831	21.59700137
C	T	0.194708	-0.0903605	0.0188332	1.60E-06	rs11842416	Glycine levels	TRUE	reported	GCST90200707	textfile	8262	0.002778532	23.01462329
A	G	0.915934	0.126487	0.0267533	2.27E-06	rs4889235	Glycine levels	TRUE	reported	GCST90200707	textfile	8262	0.002698227	22.34765313
T	A	0.600382	-0.0766582	0.0151755	4.38E-07	rs34962409	Glycine levels	TRUE	reported	GCST90200707	textfile	8262	0.003078979	25.51091722
A	G	0.0201441	-0.248056	0.0554037	7.56E-06	rs145086328	X-12112 levels	TRUE	reported	GCST90200708	textfile	8211	0.002435381	20.04085003
A	G	0.0237254	-0.240747	0.0521325	3.87E-06	rs140623588	X-12112 levels	TRUE	reported	GCST90200708	textfile	8211	0.002590491	21.32057277
T	C	0.0190005	-0.260975	0.0566059	4.02E-06	rs114678589	X-12112 levels	TRUE	reported	GCST90200708	textfile	8211	0.002581996	21.25047375
A	C	0.0505069	0.158345	0.0353571	7.52E-06	rs79264457	X-12112 levels	TRUE	reported	GCST90200708	textfile	8211	0.002436688	20.05162798
A	G	0.225342	-0.126165	0.0184067	7.17E-12	rs10168931	X-12112 levels	TRUE	reported	GCST90200708	textfile	8211	0.005689211	46.96995234
C	G	0.0113567	0.32554	0.0733864	9.17E-06	rs150590714	X-12112 levels	TRUE	reported	GCST90200708	textfile	8211	0.002390793	19.67305266
T	C	0.201916	-0.0898758	0.0197263	5.21E-06	rs9829255	X-12112 levels	TRUE	reported	GCST90200708	textfile	8211	0.002521748	20.75336262
A	G	0.0103296	-0.34447	0.0768857	7.45E-06	rs115668227	X-12112 levels	TRUE	reported	GCST90200708	textfile	8211	0.002438682	20.06808206
C	A	0.266654	0.0774086	0.0175045	9.77E-06	rs3806620	X-12112 levels	TRUE	reported	GCST90200708	textfile	8211	0.002376019	19.55119059
C	T	0.0374328	-0.196571	0.0411519	1.78E-06	rs114653616	X-12112 levels	TRUE	reported	GCST90200708	textfile	8211	0.002771136	22.81147219
C	T	0.0150209	-0.286346	0.064224	8.25E-06	rs180851257	X-12112 levels	TRUE	reported	GCST90200708	textfile	8211	0.002415135	19.87383791
A	G	0.0480312	0.164557	0.0361725	5.38E-06	rs115554808	X-12112 levels	TRUE	reported	GCST90200708	textfile	8211	0.002514122	20.6904471
G	A	0.53841	0.0705611	0.0155655	5.81E-06	rs7681760	X-12112 levels	TRUE	reported	GCST90200708	textfile	8211	0.00249645	20.54464953
T	C	0.90183	0.166503	0.0259592	1.42E-10	rs37370	X-12112 levels	TRUE	reported	GCST90200708	textfile	8211	0.004985342	41.12971692
G	A	0.0428659	0.18658	0.0385915	1.33E-06	rs78823077	X-12112 levels	TRUE	reported	GCST90200708	textfile	8211	0.002838679	23.36905024
G	A	0.805802	-0.0900017	0.0199679	6.57E-06	rs5012511	X-12112 levels	TRUE	reported	GCST90200708	textfile	8211	0.002468126	20.31097833
G	A	0.0752773	-0.14457	0.0291351	6.98E-07	rs80254170	X-12112 levels	TRUE	reported	GCST90200708	textfile	8211	0.002989695	24.61600319
G	C	0.174614	-0.121875	0.0204404	2.48E-09	rs662138	X-12112 levels	TRUE	reported	GCST90200708	textfile	8211	0.004311001	35.54223061
G	A	0.055617	-0.150225	0.0338667	9.18E-06	rs7810885	X-12112 levels	TRUE	reported	GCST90200708	textfile	8211	0.002390579	19.67129121
T	C	0.207044	0.0912926	0.0196627	3.44E-06	rs12338219	X-12112 levels	TRUE	reported	GCST90200708	textfile	8211	0.002618485	21.55157674
T	G	0.0103423	-0.343839	0.076887	7.75E-06	rs117218693	X-12112 levels	TRUE	reported	GCST90200708	textfile	8211	0.002429696	19.99395186
G	A	0.175296	0.164027	0.0204275	9.77E-16	rs11253048	X-12112 levels	TRUE	reported	GCST90200708	textfile	8211	0.007791252	64.46061563
T	C	0.62883	0.604149	0.0148988	1.00E-200	rs4917820	X-12112 levels	TRUE	reported	GCST90200708	textfile	8211	0.166845672	1643.916464
T	G	0.0413911	0.387971	0.0385471	7.90E-24	rs11517049	X-12112 levels	TRUE	reported	GCST90200708	textfile	8211	0.012186916	101.2766462
C	G	0.0076848	-0.408146	0.0890727	4.60E-06	rs139422316	X-12112 levels	TRUE	reported	GCST90200708	textfile	8211	0.002550567	20.99114162
G	A	0.0363858	-0.189457	0.0412443	4.36E-06	rs76329610	X-12112 levels	TRUE	reported	GCST90200708	textfile	8211	0.002563202	21.09539401
T	C	0.0331255	-0.316463	0.0430867	2.06E-13	rs11189713	X-12112 levels	TRUE	reported	GCST90200708	textfile	8211	0.006527087	53.93288091
T	C	0.0158711	-0.29835	0.0617886	1.38E-06	rs151271070	X-12112 levels	TRUE	reported	GCST90200708	textfile	8211	0.002831443	23.30931858
A	G	0.0149502	-0.288253	0.0640799	6.85E-06	rs116875976	X-12112 levels	TRUE	reported	GCST90200708	textfile	8211	0.002458323	20.23010909
A	G	0.0226302	0.232782	0.0517058	6.73E-06	rs17103984	X-12112 levels	TRUE	reported	GCST90200708	textfile	8211	0.002462371	20.26350043
T	A	0.0399412	-0.184312	0.0397821	3.60E-06	rs79367656	X-12112 levels	TRUE	reported	GCST90200708	textfile	8211	0.002607366	21.45981717
G	A	0.0164761	-0.285052	0.0611547	3.14E-06	rs79405165	X-12112 levels	TRUE	reported	GCST90200708	textfile	8211	0.002639033	21.72114468
C	G	0.370403	0.0768436	0.0161051	1.83E-06	rs7325329	X-12112 levels	TRUE	reported	GCST90200708	textfile	8211	0.002764967	22.76055026
G	A	0.62858	-0.0740212	0.0162904	5.52E-06	rs11622277	X-12112 levels	TRUE	reported	GCST90200708	textfile	8211	0.002508199	20.64158061
A	T	0.263135	-0.0809892	0.01784	5.63E-06	rs1955910	X-12112 levels	TRUE	reported	GCST90200708	textfile	8211	0.002503685	20.60434066
A	C	0.0306595	0.204568	0.0449049	5.22E-06	rs113851696	X-12112 levels	TRUE	reported	GCST90200708	textfile	8211	0.002521132	20.74828165
G	T	0.672936	0.121885	0.0165096	1.55E-13	rs10164318	X-12112 levels	TRUE	reported	GCST90200708	textfile	8211	0.006594139	54.49060434
A	G	0.469212	-0.0696874	0.015669	8.69E-06	rs3746805	X-12112 levels	TRUE	reported	GCST90200708	textfile	8211	0.002403173	19.77516726
G	A	0.178305	-0.0933659	0.0203359	4.41E-06	rs6108309	X-12112 levels	TRUE	reported	GCST90200708	textfile	8211	0.002560591	21.07385484
C	T	0.00635852	-0.427306	0.0966821	9.88E-06	rs74843170	X-12798 levels	TRUE	reported	GCST90200709	textfile	8186	0.002380559	19.52898682
A	T	0.0746451	0.158615	0.0295423	7.91E-08	rs115636764	X-12798 levels	TRUE	reported	GCST90200709	textfile	8186	0.003509146	28.81998719
A	G	0.00828729	-0.394616	0.0851996	3.63E-06	rs140763839	X-12798 levels	TRUE	reported	GCST90200709	textfile	8186	0.002613761	21.44707887
T	C	0.149025	-0.0962824	0.0216893	9.03E-06	rs72655377	X-12798 levels	TRUE	reported	GCST90200709	textfile	8186	0.002401523	19.70137889
T	C	0.787071	0.0879886	0.018939	3.39E-06	rs1344814	X-12798 levels	TRUE	reported	GCST90200709	textfile	8186	0.002629804	21.57906422
A	G	0.0153619	-0.287694	0.0630216	4.99E-06	rs187605299	X-12798 levels	TRUE	reported	GCST90200709	textfile	8186	0.002539258	20.83419092
G	C	0.713906	0.0959773	0.0172536	2.66E-08	rs157572	X-12798 levels	TRUE	reported	GCST90200709	textfile	8186	0.003765887	30.93652195
A	T	0.0437468	0.188665	0.0383975	8.95E-07	rs186626839	X-12798 levels	TRUE	reported	GCST90200709	textfile	8186	0.002940533	24.13629816
A	C	0.0120445	-0.34554	0.0709539	1.12E-06	rs77010315	X-12798 levels	TRUE	reported	GCST90200709	textfile	8186	0.00288879	23.71035165
G	A	0.555698	-0.102816	0.0155677	3.99E-11	rs1177442	X-12798 levels	TRUE	reported	GCST90200709	textfile	8186	0.005300206	43.60802123
G	A	0.0142787	-0.289182	0.0654519	9.95E-06	rs142115877	X-12798 levels	TRUE	reported	GCST90200709	textfile	8186	0.002378986	19.51604802
T	C	0.0136263	-0.412452	0.0666214	5.98E-10	rs117811161	X-12798 levels	TRUE	reported	GCST90200709	textfile	8186	0.004660354	38.31891455
A	G	0.0273294	0.216672	0.047891	6.06E-06	rs34130495	X-12798 levels	TRUE	reported	GCST90200709	textfile	8186	0.002494258	20.46405308
G	A	0.0280397	0.207487	0.0467171	8.94E-06	rs77759957	X-12798 levels	TRUE	reported	GCST90200709	textfile	8186	0.002403881	19.72077198
C	T	0.904697	0.973143	0.0245306	1.00E-200	rs520266	X-12798 levels	TRUE	reported	GCST90200709	textfile	8186	0.161249394	1573.369999
C	T	0.147915	-0.100632	0.0221761	5.68E-06	rs62445278	X-12798 levels	TRUE	reported	GCST90200709	textfile	8186	0.002509222	20.58712711
T	C	0.10735	-0.110544	0.0249679	9.53E-06	rs55810857	X-12798 levels	TRUE	reported	GCST90200709	textfile	8186	0.002388888	19.59747859
T	C	0.0135119	-0.293426	0.0662355	9.42E-06	rs115408603	X-12798 levels	TRUE	reported	GCST90200709	textfile	8186	0.002391684	19.62047101
C	T	0.0284892	-0.207017	0.0467074	9.33E-06	rs4269529	X-12798 levels	TRUE	reported	GCST90200709	textfile	8186	0.002394021	19.63968494
T	C	0.167887	0.0980312	0.0214798	5.02E-06	rs113250511	X-12798 levels	TRUE	reported	GCST90200709	textfile	8186	0.002538007	20.82389914
T	A	0.0270487	0.225363	0.0476247	2.22E-06	rs117694379	X-12798 levels	TRUE	reported	GCST90200709	textfile	8186	0.002727989	22.38693329
T	C	0.769976	-0.281561	0.0185617	5.68E-52	rs1171615	X-12798 levels	TRUE	reported	GCST90200709	textfile	8186	0.027340019	230.0400112
A	T	0.0297553	0.204927	0.0456645	7.20E-06	rs138190991	X-12798 levels	TRUE	reported	GCST90200709	textfile	8186	0.002454155	20.13422101
T	C	0.0601614	0.145204	0.0323725	7.28E-06	rs72989918	X-12798 levels	TRUE	reported	GCST90200709	textfile	8186	0.002451697	20.11400537
T	C	0.580254	-0.0712615	0.0159272	7.67E-06	rs10774038	X-12798 levels	TRUE	reported	GCST90200709	textfile	8186	0.002439487	20.01358696
T	C	0.0562691	0.15139	0.0335641	6.47E-06	rs71448668	X-12798 levels	TRUE	reported	GCST90200709	textfile	8186	0.002479103	20.33940507
A	T	0.0226992	0.254592	0.0523881	1.18E-06	rs117664515	X-12798 levels	TRUE	reported	GCST90200709	textfile	8186	0.002876745	23.61120165
G	A	0.0685162	0.140361	0.0310559	6.19E-06	rs56401113	X-12798 levels	TRUE	reported	GCST90200709	textfile	8186	0.002489147	20.42201301
C	A	0.117271	-0.111696	0.0240269	3.34E-06	rs1041010	X-12798 levels	TRUE	reported	GCST90200709	textfile	8186	0.002633073	21.6059636
A	C	0.467216	-0.0706585	0.0157326	7.08E-06	rs2460451	X-12798 levels	TRUE	reported	GCST90200709	textfile	8186	0.00245803	20.16609022
C	G	0.682895	0.0782913	0.0171151	4.78E-06	rs2453576	X-12798 levels	TRUE	reported	GCST90200709	textfile	8186	0.002549692	20.92001576
G	A	0.359618	0.0742652	0.016201	4.56E-06	rs1917915	X-12798 levels	TRUE	reported	GCST90200709	textfile	8186	0.002560365	21.007818
A	G	0.0779924	0.135499	0.0285951	2.15E-06	rs113448791	X-12798 levels	TRUE	reported	GCST90200709	textfile	8186	0.002735442	22.4482671
T	C	0.0201174	-0.252442	0.0546317	3.82E-06	rs117843242	X-12798 levels	TRUE	reported	GCST90200709	textfile	8186	0.002601541	21.34654903
C	G	0.6194	0.0760055	0.0167599	5.76E-06	rs123698	X-12798 levels	TRUE	reported	GCST90200709	textfile	8186	0.002506027	20.56085049
C	T	0.0483614	0.163198	0.0351935	3.53E-06	rs16835654	X-13431 levels	TRUE	reported	GCST90200710	textfile	8161	0.002627959	21.49801197
A	T	0.00375292	0.553215	0.124688	9.13E-06	rs114441298	X-13431 levels	TRUE	reported	GCST90200710	textfile	8161	0.002406295	19.68031892
C	T	0.0355158	-0.230507	0.0410357	1.94E-08	rs76596883	X-13431 levels	TRUE	reported	GCST90200710	textfile	8161	0.003851459	31.54554972
G	A	0.316848	0.2386	0.0162047	4.51E-49	rs16833670	X-13431 levels	TRUE	reported	GCST90200710	textfile	8161	0.025877893	216.7466747
T	C	0.315554	-0.073192	0.0163453	7.54E-06	rs7555149	X-13431 levels	TRUE	reported	GCST90200710	textfile	8161	0.002450938	20.0463354
C	G	0.413226	-0.0724395	0.0161345	7.13E-06	rs7549940	X-13431 levels	TRUE	reported	GCST90200710	textfile	8161	0.002463911	20.15270838
C	T	0.0558556	0.147494	0.0329611	7.65E-06	rs62160263	X-13431 levels	TRUE	reported	GCST90200710	textfile	8161	0.002447584	20.01883818
T	C	0.891228	0.111431	0.0244046	4.97E-06	rs4243387	X-13431 levels	TRUE	reported	GCST90200710	textfile	8161	0.002548105	20.84309575
G	A	0.0371688	0.19648	0.0399665	8.83E-07	rs79923488	X-13431 levels	TRUE	reported	GCST90200710	textfile	8161	0.002952683	24.16228594
T	G	0.494162	0.474984	0.0146102	1.00E-200	rs2887870	X-13431 levels	TRUE	reported	GCST90200710	textfile	8161	0.114660096	1056.669554
C	T	0.0899594	-0.160828	0.0266297	1.55E-09	rs13010236	X-13431 levels	TRUE	reported	GCST90200710	textfile	8161	0.004449495	36.46568113
T	G	0.0212244	0.251971	0.0528149	1.83E-06	rs115395000	X-13431 levels	TRUE	reported	GCST90200710	textfile	8161	0.00278122	22.75525731
G	T	0.517484	0.0715104	0.0158006	6.02E-06	rs462692	X-13431 levels	TRUE	reported	GCST90200710	textfile	8161	0.002503567	20.47787144
T	C	0.0596302	-0.147801	0.0322942	4.72E-06	rs116779278	X-13431 levels	TRUE	reported	GCST90200710	textfile	8161	0.002560054	20.94108787
C	T	0.0348708	-0.206986	0.0415277	6.22E-07	rs1421237	X-13431 levels	TRUE	reported	GCST90200710	textfile	8161	0.003034889	24.83703458
T	C	0.0228277	0.247412	0.0513354	1.44E-06	rs112432725	X-13431 levels	TRUE	reported	GCST90200710	textfile	8161	0.002838114	23.22208309
A	C	0.0629785	-0.147655	0.0313812	2.54E-06	rs72766721	X-13431 levels	TRUE	reported	GCST90200710	textfile	8161	0.002705436	22.13353479
C	T	0.01374	0.308439	0.0658709	2.83E-06	rs140483138	X-13431 levels	TRUE	reported	GCST90200710	textfile	8161	0.002679432	21.92022126
A	G	0.0472873	0.171305	0.0358409	1.76E-06	rs75980020	X-13431 levels	TRUE	reported	GCST90200710	textfile	8161	0.002791418	22.83893352
A	G	0.0140481	-0.291883	0.0648799	6.83E-06	rs180800516	X-13431 levels	TRUE	reported	GCST90200710	textfile	8161	0.002473877	20.23442252
A	C	0.0168795	0.261942	0.0592955	9.98E-06	rs61884149	X-13431 levels	TRUE	reported	GCST90200710	textfile	8161	0.002385537	19.51013895
C	T	0.0765116	0.127778	0.0286615	8.27E-06	rs12896120	X-13431 levels	TRUE	reported	GCST90200710	textfile	8161	0.002429487	19.87045889
A	T	0.43807	-0.0697257	0.0155407	7.24E-06	rs7175290	X-13431 levels	TRUE	reported	GCST90200710	textfile	8161	0.002460545	20.12510559
T	A	0.289836	-0.0741429	0.0166646	8.62E-06	rs56030089	X-13431 levels	TRUE	reported	GCST90200710	textfile	8161	0.002419657	19.78986837
A	T	0.0163551	-0.283576	0.0602405	2.51E-06	rs79474310	X-13431 levels	TRUE	reported	GCST90200710	textfile	8161	0.002707951	22.15416388
T	C	0.109993	0.108449	0.024306	8.13E-06	rs62086985	X-13431 levels	TRUE	reported	GCST90200710	textfile	8161	0.002433451	19.90296007
A	G	0.0127197	-0.308906	0.0673077	4.44E-06	rs78935053	X-13431 levels	TRUE	reported	GCST90200710	textfile	8161	0.002574307	21.05798162
A	G	0.00923645	-0.378762	0.0799438	2.16E-06	rs117989866	X-13431 levels	TRUE	reported	GCST90200710	textfile	8161	0.002743007	22.44175319
C	A	0.42938	0.0726219	0.0153637	2.28E-06	rs879523	X-13431 levels	TRUE	reported	GCST90200710	textfile	8161	0.002730315	22.33763205
A	G	0.0168228	0.260044	0.0588468	9.92E-06	rs56146099	X-13431 levels	TRUE	reported	GCST90200710	textfile	8161	0.002387078	19.52277404
G	A	0.0205875	0.244382	0.0534674	4.86E-06	rs116872586	X-13431 levels	TRUE	reported	GCST90200710	textfile	8161	0.002553328	20.88593168
A	G	0.352142	0.0746056	0.0167894	8.85E-06	rs6676731	X-19141 levels	TRUE	reported	GCST90200711	textfile	8244	0.002389437	19.74090824
T	C	0.00678733	-0.416178	0.0922987	6.51E-06	rs149929902	X-19141 levels	TRUE	reported	GCST90200711	textfile	8244	0.002460137	20.3264575
T	C	0.924354	-0.129201	0.0288319	7.42E-06	rs6442013	X-19141 levels	TRUE	reported	GCST90200711	textfile	8244	0.002429913	20.07612316
G	A	0.575345	0.0771479	0.0153551	5.05E-07	rs4263293	X-19141 levels	TRUE	reported	GCST90200711	textfile	8244	0.003052651	25.23698947
A	G	0.0262582	-0.234799	0.0474689	7.56E-07	rs62266362	X-19141 levels	TRUE	reported	GCST90200711	textfile	8244	0.002959029	24.46069414
C	T	0.184707	-0.0878713	0.0198672	9.74E-06	rs1319737	X-19141 levels	TRUE	reported	GCST90200711	textfile	8244	0.002367301	19.55759294
C	T	0.358367	-0.113318	0.0156629	4.66E-13	rs75738474	X-19141 levels	TRUE	reported	GCST90200711	textfile	8244	0.006309091	52.32967993
G	C	0.40741	-0.552154	0.0146558	1.00E-200	rs955909	X-19141 levels	TRUE	reported	GCST90200711	textfile	8244	0.146883134	1419.044494
C	T	0.170585	0.177643	0.0204503	3.74E-18	rs62298407	X-19141 levels	TRUE	reported	GCST90200711	textfile	8244	0.009069887	75.43822444
C	G	0.364845	0.0833596	0.0158889	1.55E-07	rs60567038	X-19141 levels	TRUE	reported	GCST90200711	textfile	8244	0.003327653	27.51808499
A	G	0.0555082	-0.154334	0.0336678	4.56E-06	rs62322482	X-19141 levels	TRUE	reported	GCST90200711	textfile	8244	0.002542437	21.00817732
T	C	0.0107173	0.346448	0.0742559	3.08E-06	rs143078878	X-19141 levels	TRUE	reported	GCST90200711	textfile	8244	0.002633486	21.76250138
C	T	0.0538059	0.161741	0.0340343	2.01E-06	rs73385432	X-19141 levels	TRUE	reported	GCST90200711	textfile	8244	0.002731999	22.57881938
G	A	0.554657	-0.334282	0.0148709	6.67E-112	rs2762353	X-19141 levels	TRUE	reported	GCST90200711	textfile	8244	0.057753465	505.1799486
T	C	0.0597305	-0.146892	0.0318458	3.98E-06	rs6901118	X-19141 levels	TRUE	reported	GCST90200711	textfile	8244	0.002574154	21.27093539
C	T	0.203157	-0.0935712	0.019034	8.83E-07	rs3130781	X-19141 levels	TRUE	reported	GCST90200711	textfile	8244	0.002922907	24.16122198
C	T	0.015181	0.291163	0.0620794	2.73E-06	rs144611344	X-19141 levels	TRUE	reported	GCST90200711	textfile	8244	0.002661228	21.99236711
C	T	0.022708	-0.227398	0.0512951	9.29E-06	rs76510768	X-19141 levels	TRUE	reported	GCST90200711	textfile	8244	0.002378206	19.64790035
A	G	0.0245294	-0.229564	0.0485912	2.31E-06	rs76991948	X-19141 levels	TRUE	reported	GCST90200711	textfile	8244	0.002700102	22.31448895
G	A	0.0521137	0.151968	0.0344032	1.00E-05	rs12680514	X-19141 levels	TRUE	reported	GCST90200711	textfile	8244	0.00236125	19.50748324
G	A	0.0873144	0.122399	0.0272557	7.10E-06	rs55716278	X-19141 levels	TRUE	reported	GCST90200711	textfile	8244	0.002440293	20.16209634
A	G	0.0662577	-0.138943	0.0304784	5.15E-06	rs72713663	X-19141 levels	TRUE	reported	GCST90200711	textfile	8244	0.002514535	20.77703836
G	A	0.0376018	-0.181611	0.0400395	5.74E-06	rs76606743	X-19141 levels	TRUE	reported	GCST90200711	textfile	8244	0.002489353	20.56845333
A	T	0.0569597	-0.158967	0.0327588	1.22E-06	rs112696717	X-19141 levels	TRUE	reported	GCST90200711	textfile	8244	0.002848271	23.54250193
C	T	0.0352233	0.213708	0.041086	1.98E-07	rs71356431	X-19141 levels	TRUE	reported	GCST90200711	textfile	8244	0.003271093	27.04882869
T	C	0.407229	0.0699605	0.0156203	7.51E-06	rs11084564	X-19141 levels	TRUE	reported	GCST90200711	textfile	8244	0.002427357	20.05495516
G	A	0.206044	0.0986516	0.0203135	1.20E-06	rs56167663	Spermidine to 5-methylthioadenosine (MTA) ratio	TRUE	reported	GCST90200712	textfile	7320	0.003211668	23.57871178
T	C	0.349822	0.0821259	0.0170834	1.53E-06	rs3811444	Spermidine to 5-methylthioadenosine (MTA) ratio	TRUE	reported	GCST90200712	textfile	7320	0.003147253	23.10430922
A	G	0.0942202	-0.126148	0.0280312	6.79E-06	rs2957566	Spermidine to 5-methylthioadenosine (MTA) ratio	TRUE	reported	GCST90200712	textfile	7320	0.002759093	20.24690676
A	G	0.0119015	-0.348744	0.0755325	3.89E-06	rs72780363	Spermidine to 5-methylthioadenosine (MTA) ratio	TRUE	reported	GCST90200712	textfile	7320	0.002903834	21.31214167
A	T	0.00538079	-0.507633	0.112074	5.91E-06	rs148271537	Spermidine to 5-methylthioadenosine (MTA) ratio	TRUE	reported	GCST90200712	textfile	7320	0.002794881	20.51026505
C	T	0.305897	0.0875381	0.0178047	8.81E-07	rs715	Spermidine to 5-methylthioadenosine (MTA) ratio	TRUE	reported	GCST90200712	textfile	7320	0.00329141	24.16608148
C	T	0.613643	0.0901503	0.0168206	8.35E-08	rs1354034	Spermidine to 5-methylthioadenosine (MTA) ratio	TRUE	reported	GCST90200712	textfile	7320	0.003908764	28.71657959
A	T	0.120811	-0.128905	0.0249413	2.36E-07	rs9799114	Spermidine to 5-methylthioadenosine (MTA) ratio	TRUE	reported	GCST90200712	textfile	7320	0.00363587	26.70439099
G	T	0.0581793	-0.174043	0.0351253	7.24E-07	rs62432529	Spermidine to 5-methylthioadenosine (MTA) ratio	TRUE	reported	GCST90200712	textfile	7320	0.00334278	24.5445097
C	T	0.414933	0.0785204	0.0171695	4.80E-06	rs10155886	Spermidine to 5-methylthioadenosine (MTA) ratio	TRUE	reported	GCST90200712	textfile	7320	0.002849047	20.90889273
C	T	0.213466	0.103257	0.0200553	2.62E-07	rs10429299	Spermidine to 5-methylthioadenosine (MTA) ratio	TRUE	reported	GCST90200712	textfile	7320	0.003608276	26.50098428
T	C	0.145184	0.104382	0.0233938	8.12E-06	rs10107978	Spermidine to 5-methylthioadenosine (MTA) ratio	TRUE	reported	GCST90200712	textfile	7320	0.002712433	19.90357119
C	G	0.356425	0.0760003	0.017103	8.84E-06	rs2178798	Spermidine to 5-methylthioadenosine (MTA) ratio	TRUE	reported	GCST90200712	textfile	7320	0.002690326	19.74091806
T	C	0.00198549	0.886954	0.183138	1.28E-06	rs6592482	Spermidine to 5-methylthioadenosine (MTA) ratio	TRUE	reported	GCST90200712	textfile	7320	0.003194073	23.44912184
T	C	0.0584233	-0.163674	0.0356231	4.34E-06	rs74569884	Spermidine to 5-methylthioadenosine (MTA) ratio	TRUE	reported	GCST90200712	textfile	7320	0.002875638	21.10460832
A	G	0.0152055	-0.312722	0.066177	2.30E-06	rs7140119	Spermidine to 5-methylthioadenosine (MTA) ratio	TRUE	reported	GCST90200712	textfile	7320	0.003041367	22.32461835
T	A	0.00770183	0.451766	0.0937309	1.44E-06	rs146098104	Spermidine to 5-methylthioadenosine (MTA) ratio	TRUE	reported	GCST90200712	textfile	7320	0.003163547	23.22431083
A	G	0.0651855	0.156034	0.0343558	5.58E-06	rs113481882	Spermidine to 5-methylthioadenosine (MTA) ratio	TRUE	reported	GCST90200712	textfile	7320	0.002809993	20.62147264
A	G	0.199945	0.0902461	0.0203337	9.07E-06	rs57366543	Spermidine to 5-methylthioadenosine (MTA) ratio	TRUE	reported	GCST90200712	textfile	7320	0.002683774	19.69270551
A	C	0.681656	-0.0855255	0.0176616	1.28E-06	rs212469	Spermidine to 5-methylthioadenosine (MTA) ratio	TRUE	reported	GCST90200712	textfile	7320	0.003193236	23.44296173
T	C	0.385608	0.0779267	0.0172103	5.96E-06	rs7525692	Spermidine to ornithine ratio	TRUE	reported	GCST90200713	textfile	7309	0.002797185	20.49636444
T	C	0.349322	0.1005	0.017266	5.86E-09	rs3811444	Spermidine to ornithine ratio	TRUE	reported	GCST90200713	textfile	7309	0.004614049	33.87113859
A	G	0.030937	-0.224439	0.0478698	2.75E-06	rs59066200	Spermidine to ornithine ratio	TRUE	reported	GCST90200713	textfile	7309	0.00299855	21.97629972
C	T	0.0090411	-0.392672	0.0873123	6.88E-06	rs77376288	Spermidine to ornithine ratio	TRUE	reported	GCST90200713	textfile	7309	0.00275963	20.2204193
C	T	0.613058	0.0793118	0.0170032	3.09E-06	rs1354034	Spermidine to ornithine ratio	TRUE	reported	GCST90200713	textfile	7309	0.00296801	21.75181154
A	G	0.0139707	0.332543	0.0702254	2.19E-06	rs78708293	Spermidine to ornithine ratio	TRUE	reported	GCST90200713	textfile	7309	0.003058573	22.41755908
G	A	0.0100482	-0.415662	0.0830786	5.64E-07	rs148665639	Spermidine to ornithine ratio	TRUE	reported	GCST90200713	textfile	7309	0.003413182	25.02553972
C	T	0.32947	-0.0796955	0.0177847	7.43E-06	rs7013881	Spermidine to ornithine ratio	TRUE	reported	GCST90200713	textfile	7309	0.002739839	20.07500478
A	G	0.768237	0.088204	0.0194044	5.48E-06	rs6985978	Spermidine to ornithine ratio	TRUE	reported	GCST90200713	textfile	7309	0.002818981	20.65652531
T	C	0.540615	0.0761002	0.0167865	5.80E-06	rs2136613	Spermidine to ornithine ratio	TRUE	reported	GCST90200713	textfile	7309	0.002803973	20.54624357
C	G	0.356344	0.0909111	0.0172797	1.43E-07	rs2178798	Spermidine to ornithine ratio	TRUE	reported	GCST90200713	textfile	7309	0.003772783	27.67212904
A	G	0.0276095	0.224601	0.0508044	9.83E-06	rs74922937	Spermidine to ornithine ratio	TRUE	reported	GCST90200713	textfile	7309	0.002666877	19.53897887
G	C	0.00886842	0.426697	0.0875965	1.11E-06	rs149095026	Spermidine to ornithine ratio	TRUE	reported	GCST90200713	textfile	7309	0.003235937	23.72175502
G	A	0.0147584	-0.323745	0.0675203	1.63E-06	rs141586656	Spermidine to ornithine ratio	TRUE	reported	GCST90200713	textfile	7309	0.003135563	22.98362666
G	A	0.0221536	-0.258433	0.0562104	4.27E-06	rs79121515	Spermidine to ornithine ratio	TRUE	reported	GCST90200713	textfile	7309	0.002883702	21.1321523
G	A	0.0146876	0.30988	0.0684724	6.02E-06	rs72799097	Spermidine to ornithine ratio	TRUE	reported	GCST90200713	textfile	7309	0.002794363	20.47562369
C	T	0.0329935	0.211186	0.046275	5.03E-06	rs62060100	Spermidine to ornithine ratio	TRUE	reported	GCST90200713	textfile	7309	0.002841474	20.82181289
G	T	0.294532	-0.0845972	0.018767	6.55E-06	rs34330203	Spermidine to ornithine ratio	TRUE	reported	GCST90200713	textfile	7309	0.002772417	20.31437267
C	G	0.0108198	-0.333455	0.0742634	7.12E-06	rs137856098	Alpha-ketoglutarate to alpha-ketobutyrate ratio	TRUE	reported	GCST90200714	textfile	8216	0.002447935	20.15668358
T	C	0.012919	0.347302	0.0681114	3.41E-07	rs115663722	Alpha-ketoglutarate to alpha-ketobutyrate ratio	TRUE	reported	GCST90200714	textfile	8216	0.003154586	25.99376703
T	C	0.0188978	0.262478	0.0568572	3.90E-06	rs116583151	Alpha-ketoglutarate to alpha-ketobutyrate ratio	TRUE	reported	GCST90200714	textfile	8216	0.002587196	21.30635443
C	G	0.00823572	-0.38376	0.0851554	6.59E-06	rs142181295	Alpha-ketoglutarate to alpha-ketobutyrate ratio	TRUE	reported	GCST90200714	textfile	8216	0.002465826	20.30435941
A	G	0.357603	-0.0745661	0.0163026	4.79E-06	rs6887024	Alpha-ketoglutarate to alpha-ketobutyrate ratio	TRUE	reported	GCST90200714	textfile	8216	0.002539828	20.91526542
A	G	0.205355	-0.0881584	0.0193464	5.19E-06	rs67467629	Alpha-ketoglutarate to alpha-ketobutyrate ratio	TRUE	reported	GCST90200714	textfile	8216	0.002520986	20.75971281
T	C	0.20988	0.085094	0.0189413	7.04E-06	rs59842359	Alpha-ketoglutarate to alpha-ketobutyrate ratio	TRUE	reported	GCST90200714	textfile	8216	0.002450487	20.17774273
C	G	0.067146	0.144296	0.0307405	2.68E-06	rs79587818	Alpha-ketoglutarate to alpha-ketobutyrate ratio	TRUE	reported	GCST90200714	textfile	8216	0.002674627	22.0283008
A	G	0.0923218	-0.118057	0.0266396	9.35E-06	rs62511715	Alpha-ketoglutarate to alpha-ketobutyrate ratio	TRUE	reported	GCST90200714	textfile	8216	0.002384684	19.63461341
C	T	0.0267026	0.220003	0.0480816	4.75E-06	rs141308922	Alpha-ketoglutarate to alpha-ketobutyrate ratio	TRUE	reported	GCST90200714	textfile	8216	0.002541755	20.93117707
T	C	0.00800929	0.388225	0.0864072	7.02E-06	rs142454772	Alpha-ketoglutarate to alpha-ketobutyrate ratio	TRUE	reported	GCST90200714	textfile	8216	0.002450987	20.18186984
G	C	0.367056	-0.0722727	0.0162452	8.63E-06	rs548893	Alpha-ketoglutarate to alpha-ketobutyrate ratio	TRUE	reported	GCST90200714	textfile	8216	0.002403217	19.78758084
T	C	0.158767	0.0961594	0.0209501	4.43E-06	rs7123193	Alpha-ketoglutarate to alpha-ketobutyrate ratio	TRUE	reported	GCST90200714	textfile	8216	0.002557636	21.06228849
A	G	0.011141	0.339906	0.0732854	3.52E-06	rs35916217	Alpha-ketoglutarate to alpha-ketobutyrate ratio	TRUE	reported	GCST90200714	textfile	8216	0.00261148	21.50685981
T	C	0.839194	0.0999414	0.021138	2.27E-06	rs1956456	Alpha-ketoglutarate to alpha-ketobutyrate ratio	TRUE	reported	GCST90200714	textfile	8216	0.002713455	22.34896104
G	A	0.493639	-0.0712679	0.0156784	5.48E-06	rs12903386	Alpha-ketoglutarate to alpha-ketobutyrate ratio	TRUE	reported	GCST90200714	textfile	8216	0.00250861	20.65754517
T	C	0.297859	0.0828334	0.0170053	1.11E-06	rs1651666	Alpha-ketoglutarate to alpha-ketobutyrate ratio	TRUE	reported	GCST90200714	textfile	8216	0.002879583	23.72119959
G	A	0.28002	0.0798923	0.0171757	3.30E-06	rs2222570	Alpha-ketoglutarate to alpha-ketobutyrate ratio	TRUE	reported	GCST90200714	textfile	8216	0.002626506	21.63093162
C	A	0.338214	-0.0783843	0.01639	1.73E-06	rs1893408	Alpha-ketoglutarate to alpha-ketobutyrate ratio	TRUE	reported	GCST90200714	textfile	8216	0.002776083	22.86622799
T	C	0.0284895	-0.22167	0.0466801	2.05E-06	rs55898369	Alpha-ketoglutarate to alpha-ketobutyrate ratio	TRUE	reported	GCST90200714	textfile	8216	0.002737156	22.5447049
T	C	0.0255877	-0.216008	0.0487892	9.54E-06	rs113615864	Alpha-ketoglutarate to alpha-ketobutyrate ratio	TRUE	reported	GCST90200714	textfile	8216	0.00238011	19.59686251
C	T	0.161695	0.0949727	0.0214866	9.87E-06	rs73162337	Alpha-ketoglutarate to alpha-ketobutyrate ratio	TRUE	reported	GCST90200714	textfile	8216	0.002372303	19.53243733
T	C	0.0938613	0.117958	0.024888	2.14E-06	rs12023256	Alpha-ketoglutarate to glutamate ratio	TRUE	reported	GCST90200715	textfile	8274	0.002707583	22.45793465
A	G	0.00733067	0.392251	0.0848614	3.80E-06	rs72702247	Alpha-ketoglutarate to glutamate ratio	TRUE	reported	GCST90200715	textfile	8274	0.002575563	21.36007354
T	C	0.216373	0.0889206	0.0176749	4.88E-07	rs76937285	Alpha-ketoglutarate to glutamate ratio	TRUE	reported	GCST90200715	textfile	8274	0.003049642	25.30380589
C	T	0.0766159	-0.129699	0.0272048	1.87E-06	rs62163128	Alpha-ketoglutarate to glutamate ratio	TRUE	reported	GCST90200715	textfile	8274	0.002739525	22.72360281
C	T	0.00739932	-0.407332	0.0845092	1.44E-06	rs150767510	Alpha-ketoglutarate to glutamate ratio	TRUE	reported	GCST90200715	textfile	8274	0.002799986	23.22651692
C	T	0.439095	0.07416	0.0150897	8.90E-07	rs34991203	Alpha-ketoglutarate to glutamate ratio	TRUE	reported	GCST90200715	textfile	8274	0.002910695	24.14755924
A	C	0.0792727	-0.127074	0.0268072	2.13E-06	rs35225143	Alpha-ketoglutarate to glutamate ratio	TRUE	reported	GCST90200715	textfile	8274	0.002708427	22.46495235
T	A	0.0879168	0.116313	0.0255737	5.41E-06	rs146056879	Alpha-ketoglutarate to glutamate ratio	TRUE	reported	GCST90200715	textfile	8274	0.002493845	20.68065985
T	C	0.479709	0.0655187	0.0144463	5.75E-06	rs4897566	Alpha-ketoglutarate to glutamate ratio	TRUE	reported	GCST90200715	textfile	8274	0.002479839	20.56422248
C	T	0.0398639	-0.168824	0.0366363	4.06E-06	rs78435611	Alpha-ketoglutarate to glutamate ratio	TRUE	reported	GCST90200715	textfile	8274	0.002559862	21.22951965
A	G	0.0164245	0.25598	0.0570152	7.13E-06	rs144820606	Alpha-ketoglutarate to glutamate ratio	TRUE	reported	GCST90200715	textfile	8274	0.002430292	20.15235358
A	C	0.0409936	-0.168754	0.0368281	4.60E-06	rs117698037	Alpha-ketoglutarate to glutamate ratio	TRUE	reported	GCST90200715	textfile	8274	0.00253124	20.99155123
T	C	0.189032	-0.0832769	0.0183506	5.68E-06	rs28457828	Alpha-ketoglutarate to glutamate ratio	TRUE	reported	GCST90200715	textfile	8274	0.002482867	20.58939436
G	A	0.206226	-0.0812849	0.0180144	6.42E-06	rs34655650	Alpha-ketoglutarate to glutamate ratio	TRUE	reported	GCST90200715	textfile	8274	0.002454693	20.35518984
T	G	0.453728	-0.068592	0.0146221	2.72E-06	rs4880005	Alpha-ketoglutarate to glutamate ratio	TRUE	reported	GCST90200715	textfile	8274	0.002652518	21.99998791
G	A	0.79097	0.0791015	0.0176675	7.56E-06	rs449682	Alpha-ketoglutarate to glutamate ratio	TRUE	reported	GCST90200715	textfile	8274	0.002416867	20.04076278
A	C	0.34763	0.0739774	0.0154584	1.71E-06	rs2480790	Alpha-ketoglutarate to glutamate ratio	TRUE	reported	GCST90200715	textfile	8274	0.00276028	22.89623398
C	G	0.016543	-0.252058	0.0567129	8.81E-06	rs143709686	Alpha-ketoglutarate to glutamate ratio	TRUE	reported	GCST90200715	textfile	8274	0.002381695	19.74841615
A	G	0.673464	-0.0742377	0.0153344	1.29E-06	rs10734380	Alpha-ketoglutarate to glutamate ratio	TRUE	reported	GCST90200715	textfile	8274	0.002824694	23.4320589
G	A	0.0356493	-0.172885	0.0388123	8.41E-06	rs117460086	Alpha-ketoglutarate to glutamate ratio	TRUE	reported	GCST90200715	textfile	8274	0.002392325	19.83676638
C	T	0.0154332	0.265077	0.0585882	6.06E-06	rs75475203	Alpha-ketoglutarate to glutamate ratio	TRUE	reported	GCST90200715	textfile	8274	0.002467943	20.46533189
T	C	0.195689	-0.0810455	0.0181927	8.40E-06	rs4941748	Alpha-ketoglutarate to glutamate ratio	TRUE	reported	GCST90200715	textfile	8274	0.002392806	19.84076919
C	T	0.0595559	0.140585	0.0306275	4.43E-06	rs61966613	Alpha-ketoglutarate to glutamate ratio	TRUE	reported	GCST90200715	textfile	8274	0.002540007	21.06443829
A	G	0.195991	-0.0855042	0.0184576	3.61E-06	rs732912	Alpha-ketoglutarate to glutamate ratio	TRUE	reported	GCST90200715	textfile	8274	0.002586926	21.45455174
C	T	0.213624	-0.0806861	0.0177339	5.37E-06	rs12716946	Alpha-ketoglutarate to glutamate ratio	TRUE	reported	GCST90200715	textfile	8274	0.002495676	20.69588236
C	G	0.0578442	-0.152965	0.0309178	7.52E-07	rs7223804	Alpha-ketoglutarate to glutamate ratio	TRUE	reported	GCST90200715	textfile	8274	0.002949637	24.47157853
T	C	0.0136391	-0.2757	0.0623489	9.78E-06	rs140375285	Alpha-ketoglutarate to glutamate ratio	TRUE	reported	GCST90200715	textfile	8274	0.002357628	19.54838798
G	A	0.0167757	-0.28008	0.0559961	5.68E-07	rs146748702	Alpha-ketoglutarate to glutamate ratio	TRUE	reported	GCST90200715	textfile	8274	0.003014546	25.01172493
G	A	0.0434455	-0.160959	0.0359657	7.63E-06	rs8094413	Alpha-ketoglutarate to glutamate ratio	TRUE	reported	GCST90200715	textfile	8274	0.002414838	20.02389249
C	T	0.0719049	-0.134022	0.0277659	1.39E-06	rs78350689	Alpha-ketoglutarate to glutamate ratio	TRUE	reported	GCST90200715	textfile	8274	0.002807967	23.29290675
T	C	0.000308223	-1.95378	0.414498	2.43E-06	rs189731078	Alpha-ketoglutarate to glutamate ratio	TRUE	reported	GCST90200715	textfile	8274	0.002678097	22.21270504
G	T	0.477137	0.0655691	0.0145788	6.87E-06	rs135586	Alpha-ketoglutarate to glutamate ratio	TRUE	reported	GCST90200715	textfile	8274	0.002438815	20.22320099
T	C	0.0251317	0.298718	0.0667836	7.72E-06	rs78058429	Adenosine 5'-diphosphate (ADP) to phosphoethanolamine ratio	TRUE	reported	GCST90200716	textfile	4579	0.004350299	19.99831488
T	A	0.0232019	-0.337942	0.0704832	1.63E-06	rs2041870	Adenosine 5'-diphosphate (ADP) to phosphoethanolamine ratio	TRUE	reported	GCST90200716	textfile	4579	0.004995369	22.97859033
C	T	0.950769	-0.219363	0.0488187	7.01E-06	rs1684277	Adenosine 5'-diphosphate (ADP) to phosphoethanolamine ratio	TRUE	reported	GCST90200716	textfile	4579	0.004390085	20.18201859
G	C	0.018294	0.365658	0.0780903	2.83E-06	rs116029918	Adenosine 5'-diphosphate (ADP) to phosphoethanolamine ratio	TRUE	reported	GCST90200716	textfile	4579	0.004765525	21.91624998
G	T	0.161842	0.128925	0.0285452	6.29E-06	rs113592495	Adenosine 5'-diphosphate (ADP) to phosphoethanolamine ratio	TRUE	reported	GCST90200716	textfile	4579	0.004435137	20.39005366
T	C	0.0752641	-0.180048	0.0388875	3.66E-06	rs78479492	Adenosine 5'-diphosphate (ADP) to phosphoethanolamine ratio	TRUE	reported	GCST90200716	textfile	4579	0.004659695	21.42726909
G	C	0.346673	0.0999717	0.0223604	7.79E-06	rs12696028	Adenosine 5'-diphosphate (ADP) to phosphoethanolamine ratio	TRUE	reported	GCST90200716	textfile	4579	0.004346429	19.980451
A	C	0.407836	-0.10096	0.0219866	4.39E-06	rs28757678	Adenosine 5'-diphosphate (ADP) to phosphoethanolamine ratio	TRUE	reported	GCST90200716	textfile	4579	0.004583705	21.07622382
A	C	0.0119596	-0.429505	0.0954631	6.82E-06	rs182137031	Adenosine 5'-diphosphate (ADP) to phosphoethanolamine ratio	TRUE	reported	GCST90200716	textfile	4579	0.004401281	20.23371602
G	A	0.0125388	-0.415185	0.0930212	8.07E-06	rs41275676	Adenosine 5'-diphosphate (ADP) to phosphoethanolamine ratio	TRUE	reported	GCST90200716	textfile	4579	0.004331751	19.91267946
G	A	0.166193	0.126722	0.0277988	5.15E-06	rs17146662	Adenosine 5'-diphosphate (ADP) to phosphoethanolamine ratio	TRUE	reported	GCST90200716	textfile	4579	0.004517674	20.77122968
T	C	0.0692341	0.180932	0.0407949	9.20E-06	rs62485571	Adenosine 5'-diphosphate (ADP) to phosphoethanolamine ratio	TRUE	reported	GCST90200716	textfile	4579	0.004277467	19.6620724
T	C	0.29119	-0.116334	0.0233953	6.61E-07	rs16873402	Adenosine 5'-diphosphate (ADP) to phosphoethanolamine ratio	TRUE	reported	GCST90200716	textfile	4579	0.005370894	24.7153266
T	C	0.0184821	0.34	0.0769721	1.00E-05	rs74840765	Adenosine 5'-diphosphate (ADP) to phosphoethanolamine ratio	TRUE	reported	GCST90200716	textfile	4579	0.004243008	19.50300051
T	C	0.481155	-0.0983948	0.0218658	6.80E-06	rs1013282	Adenosine 5'-diphosphate (ADP) to phosphoethanolamine ratio	TRUE	reported	GCST90200716	textfile	4579	0.004402776	20.24062043
G	A	0.132466	-0.136239	0.0307687	9.52E-06	rs10899251	Adenosine 5'-diphosphate (ADP) to phosphoethanolamine ratio	TRUE	reported	GCST90200716	textfile	4579	0.004263423	19.59723807
A	G	0.272464	-0.1048	0.0234515	7.87E-06	rs1461567	Adenosine 5'-diphosphate (ADP) to phosphoethanolamine ratio	TRUE	reported	GCST90200716	textfile	4579	0.004342309	19.96142686
C	T	0.1452	-0.161606	0.0293531	3.68E-08	rs112036394	Adenosine 5'-diphosphate (ADP) to phosphoethanolamine ratio	TRUE	reported	GCST90200716	textfile	4579	0.006576139	30.2982317
C	T	0.0121225	-0.424376	0.0941935	6.63E-06	rs145595167	Adenosine 5'-diphosphate (ADP) to phosphoethanolamine ratio	TRUE	reported	GCST90200716	textfile	4579	0.004413348	20.28943857
A	G	0.0413929	-0.234948	0.0523314	7.14E-06	rs72811196	Adenosine 5'-diphosphate (ADP) to phosphoethanolamine ratio	TRUE	reported	GCST90200716	textfile	4579	0.004382688	20.14786661
G	A	0.842844	0.133075	0.029096	4.79E-06	rs10468503	Adenosine 5'-diphosphate (ADP) to phosphoethanolamine ratio	TRUE	reported	GCST90200716	textfile	4579	0.004547537	20.90916272
T	C	0.460353	0.10298	0.021037	9.82E-07	rs4911325	Adenosine 5'-diphosphate (ADP) to phosphoethanolamine ratio	TRUE	reported	GCST90200716	textfile	4579	0.005205958	23.95236659
A	G	0.0331352	-0.268138	0.0582512	4.16E-06	rs6094799	Adenosine 5'-diphosphate (ADP) to phosphoethanolamine ratio	TRUE	reported	GCST90200716	textfile	4579	0.004606078	21.17957531
T	C	0.00442177	0.70488	0.157259	7.38E-06	rs138379055	3-phosphoglycerate to adenosine 5'-diphosphate (ADP) ratio	TRUE	reported	GCST90200717	textfile	4530	0.004415494	20.08202823
G	A	0.247457	-0.120834	0.0238796	4.19E-07	rs9436303	3-phosphoglycerate to adenosine 5'-diphosphate (ADP) ratio	TRUE	reported	GCST90200717	textfile	4530	0.005620541	25.5936617
C	A	0.0295223	-0.274595	0.0609597	6.65E-06	rs80332390	3-phosphoglycerate to adenosine 5'-diphosphate (ADP) ratio	TRUE	reported	GCST90200717	textfile	4530	0.004459236	20.28186204
T	C	0.0832963	0.170822	0.0367855	3.42E-06	rs142622373	3-phosphoglycerate to adenosine 5'-diphosphate (ADP) ratio	TRUE	reported	GCST90200717	textfile	4530	0.004737766	21.55472537
T	C	0.123313	-0.175596	0.031452	2.36E-08	rs72663992	3-phosphoglycerate to adenosine 5'-diphosphate (ADP) ratio	TRUE	reported	GCST90200717	textfile	4530	0.006833709	31.15594435
A	G	0.0479664	-0.221149	0.0486186	5.40E-06	rs72889798	3-phosphoglycerate to adenosine 5'-diphosphate (ADP) ratio	TRUE	reported	GCST90200717	textfile	4530	0.004546611	20.68108302
C	T	0.0296723	-0.274398	0.061337	7.69E-06	rs117999906	3-phosphoglycerate to adenosine 5'-diphosphate (ADP) ratio	TRUE	reported	GCST90200717	textfile	4530	0.004398496	20.00437733
A	G	0.0207087	0.326345	0.0730277	7.87E-06	rs79986557	3-phosphoglycerate to adenosine 5'-diphosphate (ADP) ratio	TRUE	reported	GCST90200717	textfile	4530	0.004389046	19.96121153
C	G	0.0148625	-0.382671	0.0850935	6.89E-06	rs7013300	3-phosphoglycerate to adenosine 5'-diphosphate (ADP) ratio	TRUE	reported	GCST90200717	textfile	4530	0.004444527	20.21466481
C	T	0.588282	0.0978362	0.0210318	3.29E-06	rs10503585	3-phosphoglycerate to adenosine 5'-diphosphate (ADP) ratio	TRUE	reported	GCST90200717	textfile	4530	0.004754211	21.62989853
G	T	0.0139473	-0.398529	0.0883412	6.44E-06	rs75524957	3-phosphoglycerate to adenosine 5'-diphosphate (ADP) ratio	TRUE	reported	GCST90200717	textfile	4530	0.004472479	20.34236706
G	A	0.0615813	0.212735	0.0429007	7.09E-07	rs117951521	3-phosphoglycerate to adenosine 5'-diphosphate (ADP) ratio	TRUE	reported	GCST90200717	textfile	4530	0.005398833	24.57861203
G	C	0.0563725	-0.223704	0.0447452	5.75E-07	rs117522656	3-phosphoglycerate to adenosine 5'-diphosphate (ADP) ratio	TRUE	reported	GCST90200717	textfile	4530	0.005487401	24.98404816
A	G	0.0415833	-0.234661	0.0514628	5.12E-06	rs61872851	3-phosphoglycerate to adenosine 5'-diphosphate (ADP) ratio	TRUE	reported	GCST90200717	textfile	4530	0.004568862	20.78276021
A	G	0.00687972	0.593066	0.122996	1.42E-06	rs76702239	3-phosphoglycerate to adenosine 5'-diphosphate (ADP) ratio	TRUE	reported	GCST90200717	textfile	4530	0.005106256	23.23979509
A	G	0.0943061	0.157053	0.0352344	8.30E-06	rs78984807	3-phosphoglycerate to adenosine 5'-diphosphate (ADP) ratio	TRUE	reported	GCST90200717	textfile	4530	0.004366766	19.85943683
G	T	0.0188387	-0.365212	0.0759538	1.52E-06	rs117739522	3-phosphoglycerate to adenosine 5'-diphosphate (ADP) ratio	TRUE	reported	GCST90200717	textfile	4530	0.005077874	23.10996463
A	T	0.00487049	-0.66381	0.148121	7.41E-06	rs117329804	3-phosphoglycerate to adenosine 5'-diphosphate (ADP) ratio	TRUE	reported	GCST90200717	textfile	4530	0.004414026	20.0753223
C	G	0.0136941	0.386179	0.0872353	9.56E-06	rs181323282	3-phosphoglycerate to adenosine 5'-diphosphate (ADP) ratio	TRUE	reported	GCST90200717	textfile	4530	0.004307446	19.58849209
A	T	0.844041	-0.147383	0.028812	3.13E-07	rs1530382	3-phosphoglycerate to adenosine 5'-diphosphate (ADP) ratio	TRUE	reported	GCST90200717	textfile	4530	0.005743126	26.15508819
G	A	0.394028	-0.0942512	0.0209793	7.04E-06	rs4805877	3-phosphoglycerate to adenosine 5'-diphosphate (ADP) ratio	TRUE	reported	GCST90200717	textfile	4530	0.004435707	20.17437114
T	G	0.0142573	0.42791	0.0873005	9.51E-07	rs79369357	3-phosphoglycerate to adenosine 5'-diphosphate (ADP) ratio	TRUE	reported	GCST90200717	textfile	4530	0.00527565	24.01483603
G	A	0.0274006	-0.220823	0.0475374	3.40E-06	rs78862821	Alpha-ketoglutarate to succinate ratio	TRUE	reported	GCST90200718	textfile	8260	0.002605581	21.57310181
A	G	0.193742	-0.0912089	0.0195574	3.11E-06	rs11693249	Alpha-ketoglutarate to succinate ratio	TRUE	reported	GCST90200718	textfile	8260	0.002626214	21.74438008
A	G	0.0531055	-0.155238	0.0344904	6.77E-06	rs74457103	Alpha-ketoglutarate to succinate ratio	TRUE	reported	GCST90200718	textfile	8260	0.002446559	20.25323709
G	A	0.02357	0.251617	0.0509559	7.90E-07	rs76884592	Alpha-ketoglutarate to succinate ratio	TRUE	reported	GCST90200718	textfile	8260	0.002943275	24.37731324
T	C	0.0169804	-0.281246	0.0598425	2.60E-06	rs115236920	Alpha-ketoglutarate to succinate ratio	TRUE	reported	GCST90200718	textfile	8260	0.002666941	22.08249207
C	T	0.387439	-0.0815162	0.0159593	3.26E-07	rs425431	Alpha-ketoglutarate to succinate ratio	TRUE	reported	GCST90200718	textfile	8260	0.00314855	26.08284775
C	A	0.280392	-0.0800207	0.0175615	5.20E-06	rs75826536	Alpha-ketoglutarate to succinate ratio	TRUE	reported	GCST90200718	textfile	8260	0.002507328	20.75756026
G	A	0.969454	0.212067	0.0462073	4.44E-06	rs12702582	Alpha-ketoglutarate to succinate ratio	TRUE	reported	GCST90200718	textfile	8260	0.002543542	21.05813142
G	A	0.0131547	0.308024	0.0682316	6.35E-06	rs78029194	Alpha-ketoglutarate to succinate ratio	TRUE	reported	GCST90200718	textfile	8260	0.002461205	20.37477554
T	C	0.0812847	0.128654	0.0284881	6.30E-06	rs35601292	Alpha-ketoglutarate to succinate ratio	TRUE	reported	GCST90200718	textfile	8260	0.002463024	20.38986958
A	C	0.115021	-0.110505	0.02431	5.48E-06	rs62571321	Alpha-ketoglutarate to succinate ratio	TRUE	reported	GCST90200718	textfile	8260	0.002495335	20.6580237
T	C	0.0114684	-0.326715	0.0725935	6.78E-06	rs74154585	Alpha-ketoglutarate to succinate ratio	TRUE	reported	GCST90200718	textfile	8260	0.002446239	20.25058192
T	C	0.228161	0.0888392	0.0184821	1.53E-06	rs72863828	Alpha-ketoglutarate to succinate ratio	TRUE	reported	GCST90200718	textfile	8260	0.002789417	23.09944141
G	T	0.30874	0.0746021	0.0168056	9.03E-06	rs10876469	Alpha-ketoglutarate to succinate ratio	TRUE	reported	GCST90200718	textfile	8260	0.002380012	19.70102816
G	A	0.0425222	0.223325	0.0382717	5.37E-09	rs75459113	Alpha-ketoglutarate to succinate ratio	TRUE	reported	GCST90200718	textfile	8260	0.004105372	34.04191705
C	T	0.00697077	-0.429982	0.0935411	4.29E-06	rs113333029	Alpha-ketoglutarate to succinate ratio	TRUE	reported	GCST90200718	textfile	8260	0.002551561	21.12469448
T	C	0.002	0.771494	0.173002	8.22E-06	rs74334194	Alpha-ketoglutarate to succinate ratio	TRUE	reported	GCST90200718	textfile	8260	0.002401809	19.88189103
G	T	0.130538	0.101552	0.0229031	9.25E-06	rs12599704	Alpha-ketoglutarate to succinate ratio	TRUE	reported	GCST90200718	textfile	8260	0.00237452	19.65546192
A	T	0.386711	0.074553	0.0159493	2.95E-06	rs7263282	Alpha-ketoglutarate to succinate ratio	TRUE	reported	GCST90200718	textfile	8260	0.002638272	21.84448575
C	T	0.019313	-0.250379	0.0558124	7.25E-06	rs76936055	Alpha-ketoglutarate to succinate ratio	TRUE	reported	GCST90200718	textfile	8260	0.002430511	20.12005836
A	G	0.0634139	0.150661	0.0338583	8.60E-06	rs78174104	Adenosine 3',5'-cyclic monophosphate (cAMP) to adenosine 5'-monophosphate (AMP) ratio	TRUE	reported	GCST90200719	textfile	6726	0.002935201	19.79439515
A	C	0.0178518	-0.279126	0.0630588	9.58E-06	rs142951290	Adenosine 3',5'-cyclic monophosphate (cAMP) to adenosine 5'-monophosphate (AMP) ratio	TRUE	reported	GCST90200719	textfile	6726	0.002904618	19.58754566
A	C	0.0269001	0.234531	0.0517116	5.75E-06	rs143802228	Adenosine 3',5'-cyclic monophosphate (cAMP) to adenosine 5'-monophosphate (AMP) ratio	TRUE	reported	GCST90200719	textfile	6726	0.003048889	20.56342264
C	G	0.781236	0.107139	0.0200032	8.50E-08	rs4268141	Adenosine 3',5'-cyclic monophosphate (cAMP) to adenosine 5'-monophosphate (AMP) ratio	TRUE	reported	GCST90200719	textfile	6726	0.004247085	28.67920209
A	G	0.0108287	-0.362277	0.0794643	5.14E-06	rs117592663	Adenosine 3',5'-cyclic monophosphate (cAMP) to adenosine 5'-monophosphate (AMP) ratio	TRUE	reported	GCST90200719	textfile	6726	0.003080637	20.77821535
T	C	0.206424	-0.099278	0.020731	1.68E-06	rs61943682	Adenosine 3',5'-cyclic monophosphate (cAMP) to adenosine 5'-monophosphate (AMP) ratio	TRUE	reported	GCST90200719	textfile	6726	0.003398055	22.92642704
G	A	0.0139511	-0.328023	0.0719144	5.08E-06	rs76500183	Adenosine 3',5'-cyclic monophosphate (cAMP) to adenosine 5'-monophosphate (AMP) ratio	TRUE	reported	GCST90200719	textfile	6726	0.003083747	20.79925175
C	T	0.578127	-0.07658	0.0170354	6.95E-06	rs387505	Adenosine 3',5'-cyclic monophosphate (cAMP) to adenosine 5'-monophosphate (AMP) ratio	TRUE	reported	GCST90200719	textfile	6726	0.002995479	20.2021176
G	A	0.94994	-0.177627	0.0388421	4.81E-06	rs8031652	Adenosine 3',5'-cyclic monophosphate (cAMP) to adenosine 5'-monophosphate (AMP) ratio	TRUE	reported	GCST90200719	textfile	6726	0.003099613	20.90659949
T	C	0.0378289	-0.198343	0.0439962	6.54E-06	rs4149795	Adenosine 3',5'-cyclic monophosphate (cAMP) to adenosine 5'-monophosphate (AMP) ratio	TRUE	reported	GCST90200719	textfile	6726	0.003012564	20.31768684
G	A	0.0802331	0.13948	0.0307286	5.65E-06	rs36023455	Adenosine 3',5'-cyclic monophosphate (cAMP) to adenosine 5'-monophosphate (AMP) ratio	TRUE	reported	GCST90200719	textfile	6726	0.003053888	20.59724671
T	C	0.192515	-0.0975618	0.0218678	8.14E-06	rs11882864	Adenosine 3',5'-cyclic monophosphate (cAMP) to adenosine 5'-monophosphate (AMP) ratio	TRUE	reported	GCST90200719	textfile	6726	0.002950593	19.89849655
T	C	0.0696618	-0.156148	0.0329684	2.18E-06	rs11696578	Adenosine 3',5'-cyclic monophosphate (cAMP) to adenosine 5'-monophosphate (AMP) ratio	TRUE	reported	GCST90200719	textfile	6726	0.003324101	22.42580039
T	C	0.00397	-0.744179	0.162958	4.95E-06	rs182930932	Adenosine 5'-diphosphate (ADP) to pantothenate ratio	TRUE	reported	GCST90200720	textfile	4561	0.00455158	20.84553132
G	A	0.0553481	-0.197026	0.0445398	9.71E-06	rs78020847	Adenosine 5'-diphosphate (ADP) to pantothenate ratio	TRUE	reported	GCST90200720	textfile	4561	0.004272	19.5596048
A	G	0.865181	-0.13284	0.0299938	9.47E-06	rs1379253	Adenosine 5'-diphosphate (ADP) to pantothenate ratio	TRUE	reported	GCST90200720	textfile	4561	0.004282239	19.6066895
T	G	0.0498563	0.209401	0.0470772	8.67E-06	rs114175471	Adenosine 5'-diphosphate (ADP) to pantothenate ratio	TRUE	reported	GCST90200720	textfile	4561	0.004319131	19.77633334
T	C	0.00571806	0.629614	0.13582	3.56E-06	rs13357078	Adenosine 5'-diphosphate (ADP) to pantothenate ratio	TRUE	reported	GCST90200720	textfile	4561	0.004689428	21.47982904
A	C	0.784198	-0.113556	0.025066	5.89E-06	rs2041596	Adenosine 5'-diphosphate (ADP) to pantothenate ratio	TRUE	reported	GCST90200720	textfile	4561	0.00447961	20.51443789
T	C	0.0243688	0.308444	0.0657721	2.74E-06	rs28537085	Adenosine 5'-diphosphate (ADP) to pantothenate ratio	TRUE	reported	GCST90200720	textfile	4561	0.004798661	21.98258475
T	G	0.0183799	0.336013	0.0753991	8.33E-06	rs73239854	Adenosine 5'-diphosphate (ADP) to pantothenate ratio	TRUE	reported	GCST90200720	textfile	4561	0.004335436	19.85131845
G	A	0.00727353	-0.534193	0.120772	9.73E-06	rs147972530	Adenosine 5'-diphosphate (ADP) to pantothenate ratio	TRUE	reported	GCST90200720	textfile	4561	0.004271151	19.55570102
C	A	0.00417491	-0.710962	0.158658	7.43E-06	rs182261893	Adenosine 5'-diphosphate (ADP) to pantothenate ratio	TRUE	reported	GCST90200720	textfile	4561	0.004383297	20.07143147
G	C	0.821895	-0.118724	0.0268301	9.64E-06	rs945798	Adenosine 5'-diphosphate (ADP) to pantothenate ratio	TRUE	reported	GCST90200720	textfile	4561	0.004274762	19.57230513
T	C	0.0693102	-0.188636	0.0399	2.27E-06	rs77506352	Adenosine 5'-diphosphate (ADP) to pantothenate ratio	TRUE	reported	GCST90200720	textfile	4561	0.004876635	22.3415287
T	C	0.0860656	-0.175771	0.0365585	1.53E-06	rs539218865	Adenosine 5'-diphosphate (ADP) to pantothenate ratio	TRUE	reported	GCST90200720	textfile	4561	0.005042688	23.10613096
C	T	0.38605	0.0959357	0.0212206	6.16E-06	rs35409591	Adenosine 5'-diphosphate (ADP) to pantothenate ratio	TRUE	reported	GCST90200720	textfile	4561	0.004461114	20.42935707
C	A	0.224573	0.112789	0.0247798	5.32E-06	rs4617830	Adenosine 5'-diphosphate (ADP) to pantothenate ratio	TRUE	reported	GCST90200720	textfile	4561	0.004521782	20.70844165
T	C	0.0205343	0.332282	0.0721128	4.07E-06	rs11645759	Adenosine 5'-diphosphate (ADP) to pantothenate ratio	TRUE	reported	GCST90200720	textfile	4561	0.004633529	21.22259245
T	C	0.539059	-0.0924454	0.0208419	9.18E-06	rs4238593	Adenosine 5'-diphosphate (ADP) to pantothenate ratio	TRUE	reported	GCST90200720	textfile	4561	0.004295034	19.66552369
T	C	0.460287	0.0981985	0.0206312	1.94E-06	rs4911325	Adenosine 5'-diphosphate (ADP) to pantothenate ratio	TRUE	reported	GCST90200720	textfile	4561	0.004942524	22.64489178
T	C	0.0115868	0.430885	0.0961679	7.45E-06	rs112018428	Adenosine 5'-diphosphate (ADP) to pantothenate ratio	TRUE	reported	GCST90200720	textfile	4561	0.004382229	20.06651741
A	C	0.0119021	-0.429181	0.0951866	6.52E-06	rs182137031	Adenosine 5'-diphosphate (ADP) to phosphate ratio	TRUE	reported	GCST90200721	textfile	4559	0.004439432	20.32070552
A	G	0.131787	0.146017	0.0303368	1.49E-06	rs56124912	Adenosine 5'-diphosphate (ADP) to phosphate ratio	TRUE	reported	GCST90200721	textfile	4559	0.005055876	23.15670389
A	C	0.0139196	0.395792	0.088426	7.61E-06	rs113098887	Adenosine 5'-diphosphate (ADP) to phosphate ratio	TRUE	reported	GCST90200721	textfile	4559	0.004375223	20.02550607
A	G	0.17216	-0.129335	0.0272972	2.16E-06	rs10236510	Adenosine 5'-diphosphate (ADP) to phosphate ratio	TRUE	reported	GCST90200721	textfile	4559	0.004899966	22.43909658
C	T	0.58905	-0.0949242	0.0211549	7.22E-06	rs10503585	Adenosine 5'-diphosphate (ADP) to phosphate ratio	TRUE	reported	GCST90200721	textfile	4559	0.00439692	20.12525418
G	T	0.156416	-0.133124	0.0299423	8.75E-06	rs7829662	Adenosine 5'-diphosphate (ADP) to phosphate ratio	TRUE	reported	GCST90200721	textfile	4559	0.004317117	19.75840297
T	C	0.0866756	0.172705	0.0374159	3.92E-06	rs66628241	Adenosine 5'-diphosphate (ADP) to phosphate ratio	TRUE	reported	GCST90200721	textfile	4559	0.004651606	21.29643289
G	A	0.705335	0.106504	0.0230878	3.97E-06	rs12003375	Adenosine 5'-diphosphate (ADP) to phosphate ratio	TRUE	reported	GCST90200721	textfile	4559	0.004645952	21.27042517
C	A	0.00417674	-0.74141	0.160702	3.96E-06	rs182261893	Adenosine 5'-diphosphate (ADP) to phosphate ratio	TRUE	reported	GCST90200721	textfile	4559	0.004647098	21.2756948
T	C	0.0692308	-0.178956	0.0404575	9.72E-06	rs77506352	Adenosine 5'-diphosphate (ADP) to phosphate ratio	TRUE	reported	GCST90200721	textfile	4559	0.004273316	19.55707398
T	C	0.0191167	-0.345769	0.075364	4.48E-06	rs117717775	Adenosine 5'-diphosphate (ADP) to phosphate ratio	TRUE	reported	GCST90200721	textfile	4559	0.004595937	21.04038403
A	G	0.272228	-0.103463	0.0233244	9.17E-06	rs1461567	Adenosine 5'-diphosphate (ADP) to phosphate ratio	TRUE	reported	GCST90200721	textfile	4559	0.004297434	19.66792796
T	C	0.400926	0.0973226	0.0214816	5.88E-06	rs2181066	Adenosine 5'-diphosphate (ADP) to phosphate ratio	TRUE	reported	GCST90200721	textfile	4559	0.004482019	20.51651494
C	T	0.145953	-0.138248	0.0291792	2.16E-06	rs112036394	Adenosine 5'-diphosphate (ADP) to phosphate ratio	TRUE	reported	GCST90200721	textfile	4559	0.004899686	22.43780603
C	T	0.00120985	1.35712	0.297815	5.19E-06	rs185808098	Adenosine 5'-diphosphate (ADP) to phosphate ratio	TRUE	reported	GCST90200721	textfile	4559	0.004534194	20.75643682
A	C	0.0366015	-0.243666	0.0549313	9.17E-06	rs75263840	Adenosine 5'-diphosphate (ADP) to phosphate ratio	TRUE	reported	GCST90200721	textfile	4559	0.004297443	19.66797059
A	T	0.843446	0.140949	0.0289732	1.15E-06	rs1530382	Adenosine 5'-diphosphate (ADP) to phosphate ratio	TRUE	reported	GCST90200721	textfile	4559	0.005164316	23.65595611
G	C	0.0369615	0.26448	0.0563985	2.74E-06	rs143031595	Adenosine 5'-diphosphate (ADP) to phosphate ratio	TRUE	reported	GCST90200721	textfile	4559	0.004800551	21.98163549
T	C	0.0506482	-0.215726	0.04723	4.93E-06	rs76209394	Adenosine 5'-diphosphate (ADP) to phosphate ratio	TRUE	reported	GCST90200721	textfile	4559	0.004555296	20.85347938
G	A	0.015216	-0.324583	0.0682607	1.98E-06	rs143852380	S-adenosylhomocysteine (SAH) to leucine ratio	TRUE	reported	GCST90200722	textfile	6122	0.003679728	22.60310808
A	G	0.978983	-0.259356	0.0582867	8.60E-06	rs1257248	S-adenosylhomocysteine (SAH) to leucine ratio	TRUE	reported	GCST90200722	textfile	6122	0.003223725	19.79300619
A	G	0.367704	0.0811642	0.0176234	4.11E-06	rs12126094	S-adenosylhomocysteine (SAH) to leucine ratio	TRUE	reported	GCST90200722	textfile	6122	0.003452663	21.2035083
A	G	0.301879	-0.0820634	0.018197	6.49E-06	rs12027894	S-adenosylhomocysteine (SAH) to leucine ratio	TRUE	reported	GCST90200722	textfile	6122	0.00331105	20.33094285
A	G	0.0464812	-0.185124	0.0394056	2.63E-06	rs115369842	S-adenosylhomocysteine (SAH) to leucine ratio	TRUE	reported	GCST90200722	textfile	6122	0.003592141	22.06315718
C	A	0.00550444	0.518781	0.111572	3.32E-06	rs549878374	S-adenosylhomocysteine (SAH) to leucine ratio	TRUE	reported	GCST90200722	textfile	6122	0.003519114	21.61303638
A	G	0.0109285	-0.372891	0.0808223	3.96E-06	rs182960821	S-adenosylhomocysteine (SAH) to leucine ratio	TRUE	reported	GCST90200722	textfile	6122	0.003464979	21.27940544
A	G	0.326483	0.0805233	0.0178911	6.77E-06	rs1534841	S-adenosylhomocysteine (SAH) to leucine ratio	TRUE	reported	GCST90200722	textfile	6122	0.003297927	20.25009851
A	C	0.525561	0.0902922	0.0168144	7.88E-08	rs10029860	S-adenosylhomocysteine (SAH) to leucine ratio	TRUE	reported	GCST90200722	textfile	6122	0.004688172	28.826759
A	G	0.0615233	0.158372	0.0347458	5.16E-06	rs77300904	S-adenosylhomocysteine (SAH) to leucine ratio	TRUE	reported	GCST90200722	textfile	6122	0.003382108	20.76874569
C	T	0.359597	0.169325	0.0170883	3.81E-23	rs12213779	S-adenosylhomocysteine (SAH) to leucine ratio	TRUE	reported	GCST90200722	textfile	6122	0.015784875	98.15276668
T	C	0.757207	-0.0902265	0.0195254	3.82E-06	rs6927116	S-adenosylhomocysteine (SAH) to leucine ratio	TRUE	reported	GCST90200722	textfile	6122	0.003475865	21.34648828
A	G	0.368312	0.0769934	0.0173712	9.33E-06	rs17123334	S-adenosylhomocysteine (SAH) to leucine ratio	TRUE	reported	GCST90200722	textfile	6122	0.00319862	19.63837065
T	C	0.454218	0.075072	0.0168442	8.32E-06	rs4871791	S-adenosylhomocysteine (SAH) to leucine ratio	TRUE	reported	GCST90200722	textfile	6122	0.003234112	19.8569842
A	C	0.00585326	-0.489347	0.110063	8.75E-06	rs147878919	S-adenosylhomocysteine (SAH) to leucine ratio	TRUE	reported	GCST90200722	textfile	6122	0.003218532	19.76101577
T	C	0.440515	-0.0770026	0.0173291	8.85E-06	rs57576005	S-adenosylhomocysteine (SAH) to leucine ratio	TRUE	reported	GCST90200722	textfile	6122	0.003214896	19.73862335
G	A	0.0256642	-0.243592	0.0521089	2.94E-06	rs17242809	S-adenosylhomocysteine (SAH) to leucine ratio	TRUE	reported	GCST90200722	textfile	6122	0.003556816	21.84541645
A	G	0.0975329	-0.13223	0.0282509	2.86E-06	rs770571	S-adenosylhomocysteine (SAH) to leucine ratio	TRUE	reported	GCST90200722	textfile	6122	0.003565749	21.90047413
T	A	0.211303	-0.112138	0.0208787	7.83E-08	rs12436851	S-adenosylhomocysteine (SAH) to leucine ratio	TRUE	reported	GCST90200722	textfile	6122	0.004689902	28.83744644
A	C	0.974576	-0.251851	0.0532815	2.28E-06	rs2526030	S-adenosylhomocysteine (SAH) to leucine ratio	TRUE	reported	GCST90200722	textfile	6122	0.003636294	22.33534014
A	G	0.0114679	-0.371145	0.0782416	2.10E-06	rs192307732	S-adenosylhomocysteine (SAH) to leucine ratio	TRUE	reported	GCST90200722	textfile	6122	0.003662057	22.49416515
T	G	0.46851	-0.0747336	0.0167012	7.65E-06	rs12591617	S-adenosylhomocysteine (SAH) to leucine ratio	TRUE	reported	GCST90200722	textfile	6122	0.003260055	20.01679538
C	T	0.408755	0.0772235	0.0174267	9.36E-06	rs4488419	S-adenosylhomocysteine (SAH) to leucine ratio	TRUE	reported	GCST90200722	textfile	6122	0.003197308	19.63029154
A	G	0.188665	-0.0958892	0.0216762	9.70E-06	rs77924615	S-adenosylhomocysteine (SAH) to leucine ratio	TRUE	reported	GCST90200722	textfile	6122	0.003186352	19.56280782
C	T	0.095128	0.140229	0.0286782	1.01E-06	rs4990638	S-adenosylhomocysteine (SAH) to leucine ratio	TRUE	reported	GCST90200722	textfile	6122	0.003890324	23.90176612
C	G	0.393477	-0.0777555	0.0171342	5.68E-06	rs8072956	S-adenosylhomocysteine (SAH) to leucine ratio	TRUE	reported	GCST90200722	textfile	6122	0.003352608	20.58698129
G	T	0.0253952	0.239805	0.0538925	8.60E-06	rs857241	S-adenosylhomocysteine (SAH) to leucine ratio	TRUE	reported	GCST90200722	textfile	6122	0.003223771	19.79328619
T	C	0.106509	0.12273	0.0269756	5.37E-06	rs2833782	S-adenosylhomocysteine (SAH) to leucine ratio	TRUE	reported	GCST90200722	textfile	6122	0.003369768	20.69270846
A	G	0.0258059	-0.243956	0.0535451	5.21E-06	rs148784768	S-adenosylhomocysteine (SAH) to 5-methyluridine (ribothymidine) ratio	TRUE	reported	GCST90200723	textfile	6078	0.003403628	20.75107544
T	C	0.0446266	0.196382	0.0419718	2.88E-06	rs9424352	S-adenosylhomocysteine (SAH) to 5-methyluridine (ribothymidine) ratio	TRUE	reported	GCST90200723	textfile	6078	0.003588938	21.8849338
G	A	0.136574	0.116082	0.025242	4.25E-06	rs454127	S-adenosylhomocysteine (SAH) to 5-methyluridine (ribothymidine) ratio	TRUE	reported	GCST90200723	textfile	6078	0.003467472	21.14167093
C	T	0.0158952	0.303584	0.0685015	9.35E-06	rs79311841	S-adenosylhomocysteine (SAH) to 5-methyluridine (ribothymidine) ratio	TRUE	reported	GCST90200723	textfile	6078	0.003221037	19.63426572
A	G	0.353272	0.0803366	0.0180748	8.80E-06	rs10927020	S-adenosylhomocysteine (SAH) to 5-methyluridine (ribothymidine) ratio	TRUE	reported	GCST90200723	textfile	6078	0.003239738	19.74862957
A	C	0.0486437	-0.185825	0.0399005	3.21E-06	rs35844155	S-adenosylhomocysteine (SAH) to 5-methyluridine (ribothymidine) ratio	TRUE	reported	GCST90200723	textfile	6078	0.003555854	21.68246612
C	A	0.20046	-0.0996837	0.0218636	5.13E-06	rs9810406	S-adenosylhomocysteine (SAH) to 5-methyluridine (ribothymidine) ratio	TRUE	reported	GCST90200723	textfile	6078	0.003408485	20.78078849
T	C	0.0205026	0.269028	0.0600401	7.44E-06	rs60853352	S-adenosylhomocysteine (SAH) to 5-methyluridine (ribothymidine) ratio	TRUE	reported	GCST90200723	textfile	6078	0.00329245	20.07100974
C	T	0.194261	-0.098095	0.0215237	5.18E-06	rs13180091	S-adenosylhomocysteine (SAH) to 5-methyluridine (ribothymidine) ratio	TRUE	reported	GCST90200723	textfile	6078	0.003405788	20.76428361
G	A	0.359723	0.154401	0.0175517	1.41E-18	rs9688867	S-adenosylhomocysteine (SAH) to 5-methyluridine (ribothymidine) ratio	TRUE	reported	GCST90200723	textfile	6078	0.012572063	77.3604367
A	T	0.0220836	0.262752	0.0590182	8.51E-06	rs4722241	S-adenosylhomocysteine (SAH) to 5-methyluridine (ribothymidine) ratio	TRUE	reported	GCST90200723	textfile	6078	0.003250465	19.8142305
C	A	0.431844	-0.10383	0.0170377	1.10E-09	rs7804178	S-adenosylhomocysteine (SAH) to 5-methyluridine (ribothymidine) ratio	TRUE	reported	GCST90200723	textfile	6078	0.006073199	37.12622939
G	A	0.0142904	-0.341389	0.0721742	2.24E-06	rs35497888	S-adenosylhomocysteine (SAH) to 5-methyluridine (ribothymidine) ratio	TRUE	reported	GCST90200723	textfile	6078	0.003667572	22.36619767
A	G	0.0107884	0.371671	0.0834706	8.48E-06	rs142553460	S-adenosylhomocysteine (SAH) to 5-methyluridine (ribothymidine) ratio	TRUE	reported	GCST90200723	textfile	6078	0.003251436	19.82016891
G	A	0.0581472	0.165048	0.0368884	7.67E-06	rs117668349	S-adenosylhomocysteine (SAH) to 5-methyluridine (ribothymidine) ratio	TRUE	reported	GCST90200723	textfile	6078	0.003282858	20.01234423
A	G	0.884749	0.118553	0.026715	9.09E-06	rs889710	S-adenosylhomocysteine (SAH) to 5-methyluridine (ribothymidine) ratio	TRUE	reported	GCST90200723	textfile	6078	0.003229603	19.68664949
T	A	0.158339	0.120442	0.0233192	2.41E-07	rs8067554	S-adenosylhomocysteine (SAH) to 5-methyluridine (ribothymidine) ratio	TRUE	reported	GCST90200723	textfile	6078	0.004369844	26.66770806
A	T	0.564419	0.099753	0.0175844	1.40E-08	rs11667953	S-adenosylhomocysteine (SAH) to 5-methyluridine (ribothymidine) ratio	TRUE	reported	GCST90200723	textfile	6078	0.005266751	32.17020973
A	G	0.354343	0.0849204	0.0178922	2.07E-06	rs502279	S-adenosylhomocysteine (SAH) to 5-methyluridine (ribothymidine) ratio	TRUE	reported	GCST90200723	textfile	6078	0.003692574	22.51923555
T	C	0.0107474	0.375881	0.0834639	6.68E-06	rs141746456	S-adenosylhomocysteine (SAH) to 5-methyluridine (ribothymidine) ratio	TRUE	reported	GCST90200723	textfile	6078	0.003325798	20.27498159
G	C	0.17034	0.102081	0.0230042	9.10E-06	rs454088	S-adenosylhomocysteine (SAH) to 5-methyluridine (ribothymidine) ratio	TRUE	reported	GCST90200723	textfile	6078	0.003229313	19.68487365
C	T	0.773051	0.31945	0.0202167	3.05E-56	rs131805	S-adenosylhomocysteine (SAH) to 5-methyluridine (ribothymidine) ratio	TRUE	reported	GCST90200723	textfile	6078	0.03945851	249.5987013
G	A	0.0443616	-0.184979	0.0408306	5.89E-06	rs1471908	Cholate to taurocholate ratio	TRUE	reported	GCST90200724	textfile	7328	0.002793014	20.51893353
A	G	0.0131255	-0.32538	0.0728439	7.94E-06	rs35346875	Cholate to taurocholate ratio	TRUE	reported	GCST90200724	textfile	7328	0.00271537	19.9469631
A	G	0.0152302	0.303117	0.0677376	7.65E-06	rs115786561	Cholate to taurocholate ratio	TRUE	reported	GCST90200724	textfile	7328	0.00272515	20.01900239
G	A	0.11042	-0.125056	0.0263867	2.14E-06	rs79669700	Cholate to taurocholate ratio	TRUE	reported	GCST90200724	textfile	7328	0.003055796	22.45537756
A	G	0.0146155	0.305475	0.0687747	8.93E-06	rs35088174	Cholate to taurocholate ratio	TRUE	reported	GCST90200724	textfile	7328	0.002684979	19.72310975
A	G	0.0105169	0.373791	0.0813774	4.36E-06	rs146479554	Cholate to taurocholate ratio	TRUE	reported	GCST90200724	textfile	7328	0.002870886	21.09266787
A	T	0.0248285	0.237969	0.0530856	7.37E-06	rs2546211	Cholate to taurocholate ratio	TRUE	reported	GCST90200724	textfile	7328	0.002734718	20.08948318
T	C	0.113627	-0.118277	0.0261601	6.15E-06	rs80224743	Cholate to taurocholate ratio	TRUE	reported	GCST90200724	textfile	7328	0.002781804	20.43634638
G	A	0.0184575	-0.273938	0.0616446	8.84E-06	rs190441911	Cholate to taurocholate ratio	TRUE	reported	GCST90200724	textfile	7328	0.002687573	19.74221773
C	G	0.0162284	0.307688	0.0654801	2.61E-06	rs144934337	Cholate to taurocholate ratio	TRUE	reported	GCST90200724	textfile	7328	0.003004072	22.07414563
G	T	0.708333	-0.0835367	0.0185028	6.34E-06	rs2692410	Cholate to taurocholate ratio	TRUE	reported	GCST90200724	textfile	7328	0.002773882	20.37798203
A	C	0.387619	-0.0809505	0.0170417	2.03E-06	rs6984468	Cholate to taurocholate ratio	TRUE	reported	GCST90200724	textfile	7328	0.003069676	22.55769359
G	A	0.937856	0.154274	0.0340866	6.01E-06	rs2680904	Cholate to taurocholate ratio	TRUE	reported	GCST90200724	textfile	7328	0.002787535	20.47856708
A	G	0.161711	-0.106353	0.0226239	2.59E-06	rs12263764	Cholate to taurocholate ratio	TRUE	reported	GCST90200724	textfile	7328	0.00300657	22.09255773
A	G	0.0165527	-0.287518	0.0648381	9.23E-06	rs34344995	Cholate to taurocholate ratio	TRUE	reported	GCST90200724	textfile	7328	0.00267621	19.65852691
G	C	0.683608	-0.0799631	0.0178612	7.57E-06	rs7960781	Cholate to taurocholate ratio	TRUE	reported	GCST90200724	textfile	7328	0.002727635	20.03731066
C	T	0.236184	0.0885431	0.0193436	4.71E-06	rs17632858	Cholate to taurocholate ratio	TRUE	reported	GCST90200724	textfile	7328	0.00285108	20.94673285
G	A	0.0865586	-0.131916	0.0296233	8.46E-06	rs73540111	Cholate to taurocholate ratio	TRUE	reported	GCST90200724	textfile	7328	0.002698789	19.82483257
T	C	0.00792338	0.413904	0.0936266	9.83E-06	rs78222567	Cholate to taurocholate ratio	TRUE	reported	GCST90200724	textfile	7328	0.002659859	19.53809404
T	C	0.243467	-0.0876155	0.0191484	4.75E-06	rs1052629	Cholate to taurocholate ratio	TRUE	reported	GCST90200724	textfile	7328	0.002848869	20.93044004
A	T	0.0975426	0.123732	0.0278641	8.97E-06	rs78943646	Cholate to taurocholate ratio	TRUE	reported	GCST90200724	textfile	7328	0.002683623	19.71312516
G	C	0.0513488	-0.171554	0.0374041	4.51E-06	rs73210610	Cholate to taurocholate ratio	TRUE	reported	GCST90200724	textfile	7328	0.002862417	21.03026437
A	G	0.241672	0.0872092	0.0193892	6.87E-06	rs17611266	Cholate to taurocholate ratio	TRUE	reported	GCST90200724	textfile	7328	0.0027531	20.22489511
T	C	0.0502651	0.223208	0.0472987	2.37E-06	rs12130095	Adenosine 5'-diphosphate (ADP) to creatine ratio	TRUE	reported	GCST90200725	textfile	4561	0.004858986	22.26028003
A	G	0.0113087	-0.459511	0.0976707	2.54E-06	rs76832639	Adenosine 5'-diphosphate (ADP) to creatine ratio	TRUE	reported	GCST90200725	textfile	4561	0.004829483	22.12446327
T	A	0.909722	-0.171165	0.0374614	4.90E-06	rs1319122	Adenosine 5'-diphosphate (ADP) to creatine ratio	TRUE	reported	GCST90200725	textfile	4561	0.004556365	20.86754897
A	C	0.31305	-0.135505	0.022191	1.02E-09	rs1047891	Adenosine 5'-diphosphate (ADP) to creatine ratio	TRUE	reported	GCST90200725	textfile	4561	0.008108879	37.27060257
A	G	0.431414	0.101287	0.0208407	1.17E-06	rs1698952	Adenosine 5'-diphosphate (ADP) to creatine ratio	TRUE	reported	GCST90200725	textfile	4561	0.005152043	23.6098013
G	T	0.162153	0.142129	0.0281236	4.33E-07	rs113592495	Adenosine 5'-diphosphate (ADP) to creatine ratio	TRUE	reported	GCST90200725	textfile	4561	0.005568502	25.52895842
T	C	0.152317	-0.140737	0.028443	7.50E-07	rs12495138	Adenosine 5'-diphosphate (ADP) to creatine ratio	TRUE	reported	GCST90200725	textfile	4561	0.005339255	24.47232862
T	C	0.404793	-0.0945646	0.0206907	4.87E-06	rs7643341	Adenosine 5'-diphosphate (ADP) to creatine ratio	TRUE	reported	GCST90200725	textfile	4561	0.004558923	20.87931912
C	G	0.0417217	-0.234828	0.051134	4.38E-06	rs13185925	Adenosine 5'-diphosphate (ADP) to creatine ratio	TRUE	reported	GCST90200725	textfile	4561	0.004602742	21.08092894
C	G	0.158185	0.128187	0.0282272	5.59E-06	rs17585571	Adenosine 5'-diphosphate (ADP) to creatine ratio	TRUE	reported	GCST90200725	textfile	4561	0.004501249	20.61398172
A	G	0.304973	-0.101298	0.0226745	7.92E-06	rs145519817	Adenosine 5'-diphosphate (ADP) to creatine ratio	TRUE	reported	GCST90200725	textfile	4561	0.004356823	19.94967493
T	A	0.701615	0.10116	0.0228392	9.46E-06	rs4879191	Adenosine 5'-diphosphate (ADP) to creatine ratio	TRUE	reported	GCST90200725	textfile	4561	0.004282839	19.60944879
C	A	0.00417491	-0.752824	0.159639	2.41E-06	rs182261893	Adenosine 5'-diphosphate (ADP) to creatine ratio	TRUE	reported	GCST90200725	textfile	4561	0.004852175	22.22892367
C	A	0.0683874	-0.193897	0.040859	2.08E-06	rs72777711	Adenosine 5'-diphosphate (ADP) to creatine ratio	TRUE	reported	GCST90200725	textfile	4561	0.004913236	22.51003823
A	G	0.0632954	0.190783	0.042771	8.17E-06	rs78380461	Adenosine 5'-diphosphate (ADP) to creatine ratio	TRUE	reported	GCST90200725	textfile	4561	0.004343402	19.88795179
T	C	0.0690905	-0.177918	0.0402173	9.69E-06	rs77506352	Adenosine 5'-diphosphate (ADP) to creatine ratio	TRUE	reported	GCST90200725	textfile	4561	0.004272621	19.56246034
C	T	0.647666	0.102201	0.022326	4.70E-06	rs4980415	Adenosine 5'-diphosphate (ADP) to creatine ratio	TRUE	reported	GCST90200725	textfile	4561	0.004573384	20.94584906
C	T	0.0136444	-0.404035	0.0877957	4.18E-06	rs140080359	Adenosine 5'-diphosphate (ADP) to creatine ratio	TRUE	reported	GCST90200725	textfile	4561	0.004621889	21.16903224
G	A	0.0154219	0.377798	0.0829298	5.22E-06	rs138901164	Adenosine 5'-diphosphate (ADP) to creatine ratio	TRUE	reported	GCST90200725	textfile	4561	0.004529667	20.74472075
T	G	0.0123976	-0.42849	0.0929308	4.01E-06	rs62060283	Adenosine 5'-diphosphate (ADP) to creatine ratio	TRUE	reported	GCST90200725	textfile	4561	0.004639619	21.2506173
T	C	0.337349	-0.0975877	0.0215445	5.91E-06	rs11607	Adenosine 5'-diphosphate (ADP) to creatine ratio	TRUE	reported	GCST90200725	textfile	4561	0.004478247	20.50816702
C	T	0.521142	-0.093878	0.0205763	5.06E-06	rs1865423	Adenosine 5'-diphosphate (ADP) to creatine ratio	TRUE	reported	GCST90200725	textfile	4561	0.004543133	20.80667152
G	A	0.00892088	0.385806	0.0805911	1.69E-06	rs185863221	N-acetylputrescine to (N(1) + N(8))-acetylspermidine ratio	TRUE	reported	GCST90200726	textfile	8144	0.002806116	22.9116898
A	G	0.333795	0.0733278	0.0164759	8.56E-06	rs2336016	N-acetylputrescine to (N(1) + N(8))-acetylspermidine ratio	TRUE	reported	GCST90200726	textfile	8144	0.00242631	19.80306209
C	T	0.0762207	0.134884	0.0296557	5.41E-06	rs28494113	N-acetylputrescine to (N(1) + N(8))-acetylspermidine ratio	TRUE	reported	GCST90200726	textfile	8144	0.002533757	20.68225302
G	A	0.709527	-0.0919867	0.0168754	5.01E-08	rs1728918	N-acetylputrescine to (N(1) + N(8))-acetylspermidine ratio	TRUE	reported	GCST90200726	textfile	8144	0.003635152	29.70539005
C	G	0.675666	-0.0752218	0.0163911	4.45E-06	rs4622649	N-acetylputrescine to (N(1) + N(8))-acetylspermidine ratio	TRUE	reported	GCST90200726	textfile	8144	0.002579359	21.05545236
T	C	0.343471	0.0734254	0.0162723	6.41E-06	rs1568554	N-acetylputrescine to (N(1) + N(8))-acetylspermidine ratio	TRUE	reported	GCST90200726	textfile	8144	0.002493863	20.35579603
T	A	0.0533987	0.162692	0.0340325	1.75E-06	rs3856610	N-acetylputrescine to (N(1) + N(8))-acetylspermidine ratio	TRUE	reported	GCST90200726	textfile	8144	0.002798272	22.84746511
A	T	0.179978	-0.0921886	0.0198076	3.25E-06	rs35754081	N-acetylputrescine to (N(1) + N(8))-acetylspermidine ratio	TRUE	reported	GCST90200726	textfile	8144	0.002652768	21.65628998
G	A	0.599428	0.0756635	0.0156665	1.37E-06	rs1987079	N-acetylputrescine to (N(1) + N(8))-acetylspermidine ratio	TRUE	reported	GCST90200726	textfile	8144	0.00285594	23.31966034
C	T	0.00768087	0.475825	0.0882192	6.90E-08	rs184952744	N-acetylputrescine to (N(1) + N(8))-acetylspermidine ratio	TRUE	reported	GCST90200726	textfile	8144	0.003559442	29.08450088
C	T	0.00680272	-0.448475	0.0936169	1.66E-06	rs148490694	N-acetylputrescine to (N(1) + N(8))-acetylspermidine ratio	TRUE	reported	GCST90200726	textfile	8144	0.002810012	22.94358604
A	C	0.0522341	-0.155401	0.0345849	7.01E-06	rs62425902	N-acetylputrescine to (N(1) + N(8))-acetylspermidine ratio	TRUE	reported	GCST90200726	textfile	8144	0.002472985	20.18496045
C	T	0.288184	0.0748187	0.0168639	9.14E-06	rs6959504	N-acetylputrescine to (N(1) + N(8))-acetylspermidine ratio	TRUE	reported	GCST90200726	textfile	8144	0.002411116	19.67875471
G	C	0.00307579	-0.647018	0.138344	2.91E-06	rs138112014	N-acetylputrescine to (N(1) + N(8))-acetylspermidine ratio	TRUE	reported	GCST90200726	textfile	8144	0.00267861	21.86781554
T	C	0.339804	0.16439	0.0161473	2.42E-24	rs4725950	N-acetylputrescine to (N(1) + N(8))-acetylspermidine ratio	TRUE	reported	GCST90200726	textfile	8144	0.012566692	103.6201689
T	C	0.332559	-0.118088	0.0164674	7.45E-13	rs4725969	N-acetylputrescine to (N(1) + N(8))-acetylspermidine ratio	TRUE	reported	GCST90200726	textfile	8144	0.006274658	51.4108516
T	C	0.776593	-0.549075	0.0173742	1.00E-200	rs4921913	N-acetylputrescine to (N(1) + N(8))-acetylspermidine ratio	TRUE	reported	GCST90200726	textfile	8144	0.10923887	998.4976349
G	C	0.0178418	-0.271935	0.0579038	2.65E-06	rs145759632	N-acetylputrescine to (N(1) + N(8))-acetylspermidine ratio	TRUE	reported	GCST90200726	textfile	8144	0.00270087	22.05004183
C	T	0.930265	-0.137653	0.0305597	6.66E-06	rs4292696	N-acetylputrescine to (N(1) + N(8))-acetylspermidine ratio	TRUE	reported	GCST90200726	textfile	8144	0.002485162	20.28460343
A	T	0.0378994	0.179941	0.0400311	6.96E-06	rs4433209	N-acetylputrescine to (N(1) + N(8))-acetylspermidine ratio	TRUE	reported	GCST90200726	textfile	8144	0.002474864	20.20033372
G	A	0.195846	0.0971743	0.0196252	7.36E-07	rs12217470	N-acetylputrescine to (N(1) + N(8))-acetylspermidine ratio	TRUE	reported	GCST90200726	textfile	8144	0.003001452	24.51139294
T	A	0.303537	-0.0762381	0.0170492	7.76E-06	rs9415080	N-acetylputrescine to (N(1) + N(8))-acetylspermidine ratio	TRUE	reported	GCST90200726	textfile	8144	0.002449251	19.9907667
T	C	0.153765	-0.0987425	0.0214132	4.00E-06	rs41299175	N-acetylputrescine to (N(1) + N(8))-acetylspermidine ratio	TRUE	reported	GCST90200726	textfile	8144	0.002604203	21.25878421
A	C	0.714	0.181881	0.0170181	1.17E-26	rs4838735	N-acetylputrescine to (N(1) + N(8))-acetylspermidine ratio	TRUE	reported	GCST90200726	textfile	8144	0.013831393	114.1946761
C	A	0.00647668	0.439978	0.0948856	3.54E-06	rs189862294	N-acetylputrescine to (N(1) + N(8))-acetylspermidine ratio	TRUE	reported	GCST90200726	textfile	8144	0.002633167	21.49585081
A	C	0.0150357	0.278204	0.0628726	9.65E-06	rs147256205	N-acetylputrescine to (N(1) + N(8))-acetylspermidine ratio	TRUE	reported	GCST90200726	textfile	8144	0.002398409	19.57479544
G	A	0.139344	0.118335	0.0223156	1.14E-07	rs4777602	N-acetylputrescine to (N(1) + N(8))-acetylspermidine ratio	TRUE	reported	GCST90200726	textfile	8144	0.00344092	28.11270445
G	A	0.391657	-0.0754223	0.0162222	3.33E-06	rs7180682	N-acetylputrescine to (N(1) + N(8))-acetylspermidine ratio	TRUE	reported	GCST90200726	textfile	8144	0.002647226	21.61092591
A	G	0.264229	-0.0806941	0.017736	5.37E-06	rs12931912	N-acetylputrescine to (N(1) + N(8))-acetylspermidine ratio	TRUE	reported	GCST90200726	textfile	8144	0.002535315	20.69500507
A	G	0.153432	0.097397	0.0216005	6.51E-06	rs113750703	N-acetylputrescine to (N(1) + N(8))-acetylspermidine ratio	TRUE	reported	GCST90200726	textfile	8144	0.00249025	20.32623231
A	G	0.164813	0.0980317	0.0205681	1.88E-06	rs207495	N-acetylputrescine to (N(1) + N(8))-acetylspermidine ratio	TRUE	reported	GCST90200726	textfile	8144	0.002781616	22.71109378
A	G	0.0345896	-0.193904	0.0423972	4.80E-06	rs62230781	N-acetylputrescine to (N(1) + N(8))-acetylspermidine ratio	TRUE	reported	GCST90200726	textfile	8144	0.002561813	20.91185301
C	G	0.00438705	0.516319	0.116264	8.96E-06	rs60122509	N-acetylputrescine to (N(1) + N(8))-acetylspermidine ratio	TRUE	reported	GCST90200726	textfile	8144	0.002415781	19.7169178
G	A	0.018876	-0.327542	0.0563188	6.03E-09	rs148381953	N-acetylputrescine to (N(1) + N(8))-acetylspermidine ratio	TRUE	reported	GCST90200726	textfile	8144	0.004136085	33.81586811
A	G	0.527645	-0.0792831	0.0175995	6.64E-06	rs6710465	Adenosine 3',5'-cyclic monophosphate (cAMP) to taurocholate ratio	TRUE	reported	GCST90200727	textfile	6329	0.003196209	20.28725673
T	C	0.245869	-0.0912707	0.0205322	8.78E-06	rs17680010	Adenosine 3',5'-cyclic monophosphate (cAMP) to taurocholate ratio	TRUE	reported	GCST90200727	textfile	6329	0.003112453	19.75397635
A	G	0.217737	0.101834	0.0213631	1.87E-06	rs111421695	Adenosine 3',5'-cyclic monophosphate (cAMP) to taurocholate ratio	TRUE	reported	GCST90200727	textfile	6329	0.003577384	22.7153691
T	C	0.0105188	-0.383164	0.085785	7.95E-06	rs116556643	Adenosine 3',5'-cyclic monophosphate (cAMP) to taurocholate ratio	TRUE	reported	GCST90200727	textfile	6329	0.003142279	19.94386953
C	T	0.17227	-0.10875	0.0237457	4.65E-06	rs62401162	Adenosine 3',5'-cyclic monophosphate (cAMP) to taurocholate ratio	TRUE	reported	GCST90200727	textfile	6329	0.003303061	20.96772522
T	C	0.061813	-0.164053	0.0367063	7.85E-06	rs112156304	Adenosine 3',5'-cyclic monophosphate (cAMP) to taurocholate ratio	TRUE	reported	GCST90200727	textfile	6329	0.00314618	19.96870368
A	G	0.186756	0.107152	0.0229495	3.03E-06	rs77138095	Adenosine 3',5'-cyclic monophosphate (cAMP) to taurocholate ratio	TRUE	reported	GCST90200727	textfile	6329	0.00343262	21.79299132
T	C	0.00957885	-0.411044	0.0905347	5.62E-06	rs188255354	Adenosine 3',5'-cyclic monophosphate (cAMP) to taurocholate ratio	TRUE	reported	GCST90200727	textfile	6329	0.003246379	20.60673715
T	G	0.0400222	-0.209034	0.0448939	3.22E-06	rs9564664	Adenosine 3',5'-cyclic monophosphate (cAMP) to taurocholate ratio	TRUE	reported	GCST90200727	textfile	6329	0.003413807	21.67314474
A	T	0.0426771	-0.216768	0.0436028	6.65E-07	rs16962867	Adenosine 3',5'-cyclic monophosphate (cAMP) to taurocholate ratio	TRUE	reported	GCST90200727	textfile	6329	0.003889859	24.70724503
C	T	0.0388996	0.208579	0.0458235	5.32E-06	rs141968701	Adenosine 3',5'-cyclic monophosphate (cAMP) to taurocholate ratio	TRUE	reported	GCST90200727	textfile	6329	0.003262948	20.71225506
A	C	0.0804732	0.163624	0.0330408	7.34E-07	rs76149982	Adenosine 3',5'-cyclic monophosphate (cAMP) to taurocholate ratio	TRUE	reported	GCST90200727	textfile	6329	0.003859919	24.51634031
A	G	0.045707	0.192973	0.0423903	5.31E-06	rs117700030	Adenosine 3',5'-cyclic monophosphate (cAMP) to taurocholate ratio	TRUE	reported	GCST90200727	textfile	6329	0.003263663	20.71680869
C	A	0.181773	-0.103161	0.0232937	9.48E-06	rs72861920	Adenosine 3',5'-cyclic monophosphate (cAMP) to taurocholate ratio	TRUE	reported	GCST90200727	textfile	6329	0.003089408	19.60725828
G	A	0.474547	0.083773	0.0175823	1.89E-06	rs2426643	Adenosine 3',5'-cyclic monophosphate (cAMP) to taurocholate ratio	TRUE	reported	GCST90200727	textfile	6329	0.0035741	22.69444171
C	G	0.18205	-0.133363	0.027462	1.20E-06	rs41297593	Adenosine 5'-diphosphate (ADP) to Adenosine 5'-monophosphate (AMP) ratio	TRUE	reported	GCST90200728	textfile	4573	0.005130636	23.57308418
T	C	0.0123714	0.418299	0.0937833	8.19E-06	rs76660898	Adenosine 5'-diphosphate (ADP) to Adenosine 5'-monophosphate (AMP) ratio	TRUE	reported	GCST90200728	textfile	4573	0.004331479	19.8853231
A	C	0.385022	0.108988	0.0214208	3.62E-07	rs11695023	Adenosine 5'-diphosphate (ADP) to Adenosine 5'-monophosphate (AMP) ratio	TRUE	reported	GCST90200728	textfile	4573	0.005629026	25.87593273
A	T	0.214781	0.128419	0.0263466	1.09E-06	rs55931750	Adenosine 5'-diphosphate (ADP) to Adenosine 5'-monophosphate (AMP) ratio	TRUE	reported	GCST90200728	textfile	4573	0.00516842	23.74758394
G	T	0.161287	0.134812	0.0285376	2.31E-06	rs113592495	Adenosine 5'-diphosphate (ADP) to Adenosine 5'-monophosphate (AMP) ratio	TRUE	reported	GCST90200728	textfile	4573	0.004856314	22.30654099
C	G	0.0107621	-0.471576	0.101429	3.33E-06	rs143974931	Adenosine 5'-diphosphate (ADP) to Adenosine 5'-monophosphate (AMP) ratio	TRUE	reported	GCST90200728	textfile	4573	0.004704678	21.60673379
A	G	0.133333	-0.14398	0.0303609	2.11E-06	rs76793825	Adenosine 5'-diphosphate (ADP) to Adenosine 5'-monophosphate (AMP) ratio	TRUE	reported	GCST90200728	textfile	4573	0.004893767	22.47941865
A	G	0.0142794	0.399455	0.0883944	6.21E-06	rs138702446	Adenosine 5'-diphosphate (ADP) to Adenosine 5'-monophosphate (AMP) ratio	TRUE	reported	GCST90200728	textfile	4573	0.0044458	20.41250192
T	C	0.0247634	-0.329304	0.0672747	9.83E-07	rs79829592	Adenosine 5'-diphosphate (ADP) to Adenosine 5'-monophosphate (AMP) ratio	TRUE	reported	GCST90200728	textfile	4573	0.005212184	23.94972287
C	A	0.223561	0.128184	0.0250385	3.06E-07	rs59162951	Adenosine 5'-diphosphate (ADP) to Adenosine 5'-monophosphate (AMP) ratio	TRUE	reported	GCST90200728	textfile	4573	0.005698596	26.19757207
A	G	0.084968	-0.17007	0.0377082	6.48E-06	rs187344572	Adenosine 5'-diphosphate (ADP) to Adenosine 5'-monophosphate (AMP) ratio	TRUE	reported	GCST90200728	textfile	4573	0.004428484	20.3326432
T	C	0.00614439	0.58759	0.13122	7.54E-06	rs145208474	Adenosine 5'-diphosphate (ADP) to Adenosine 5'-monophosphate (AMP) ratio	TRUE	reported	GCST90200728	textfile	4573	0.004365635	20.04281626
T	C	0.0103206	0.459132	0.103539	9.23E-06	rs75918185	Adenosine 5'-diphosphate (ADP) to Adenosine 5'-monophosphate (AMP) ratio	TRUE	reported	GCST90200728	textfile	4573	0.004281565	19.65518849
G	A	0.523631	0.093703	0.0211892	9.77E-06	rs1927885	Adenosine 5'-diphosphate (ADP) to Adenosine 5'-monophosphate (AMP) ratio	TRUE	reported	GCST90200728	textfile	4573	0.004258174	19.54735006
G	A	0.362169	-0.0990251	0.0216306	4.69E-06	rs2881485	Adenosine 5'-diphosphate (ADP) to Adenosine 5'-monophosphate (AMP) ratio	TRUE	reported	GCST90200728	textfile	4573	0.004562117	20.94900819
T	C	0.206478	-0.132845	0.0257605	2.51E-07	rs2299639	Adenosine 5'-diphosphate (ADP) to Adenosine 5'-monophosphate (AMP) ratio	TRUE	reported	GCST90200728	textfile	4573	0.005781791	26.58225805
C	T	0.0184697	-0.356916	0.0771389	3.71E-06	rs118110285	Adenosine 5'-diphosphate (ADP) to Adenosine 5'-monophosphate (AMP) ratio	TRUE	reported	GCST90200728	textfile	4573	0.004659674	21.39908339
C	G	0.978413	0.322892	0.0730888	9.97E-06	rs10735112	Adenosine 5'-diphosphate (ADP) to Adenosine 5'-monophosphate (AMP) ratio	TRUE	reported	GCST90200728	textfile	4573	0.004249738	19.50845728
T	C	0.0362654	0.267843	0.0555883	1.45E-06	rs186452796	Adenosine 5'-diphosphate (ADP) to Adenosine 5'-monophosphate (AMP) ratio	TRUE	reported	GCST90200728	textfile	4573	0.005051186	23.20618959
A	G	0.131897	-0.142432	0.0306598	3.39E-06	rs2290904	Adenosine 5'-diphosphate (ADP) to Adenosine 5'-monophosphate (AMP) ratio	TRUE	reported	GCST90200728	textfile	4573	0.004697108	21.5718072
G	A	0.842778	0.132059	0.0290429	5.44E-06	rs10468503	Adenosine 5'-diphosphate (ADP) to Adenosine 5'-monophosphate (AMP) ratio	TRUE	reported	GCST90200728	textfile	4573	0.004500862	20.66645894
T	C	0.0152527	0.399949	0.0861825	3.47E-06	rs61760359	Adenosine 5'-diphosphate (ADP) to Adenosine 5'-monophosphate (AMP) ratio	TRUE	reported	GCST90200728	textfile	4573	0.004687371	21.52687923
G	A	0.296076	-0.115039	0.0231905	7.03E-07	rs17281792	Adenosine 5'-diphosphate (ADP) to Adenosine 5'-monophosphate (AMP) ratio	TRUE	reported	GCST90200728	textfile	4573	0.005352271	24.59687822
C	T	0.0803869	-0.172755	0.0381843	6.06E-06	rs62103136	Adenosine 5'-diphosphate (ADP) to Adenosine 5'-monophosphate (AMP) ratio	TRUE	reported	GCST90200728	textfile	4573	0.004456058	20.4598104
A	G	0.108987	-0.163697	0.0337602	1.24E-06	rs61517008	Adenosine 5'-diphosphate (ADP) to Adenosine 5'-monophosphate (AMP) ratio	TRUE	reported	GCST90200728	textfile	4573	0.00511497	23.50073466
C	T	0.455441	-0.0953598	0.0210327	5.79E-06	rs4821580	Adenosine 5'-diphosphate (ADP) to Adenosine 5'-monophosphate (AMP) ratio	TRUE	reported	GCST90200728	textfile	4573	0.004474985	20.54710444
C	T	0.978702	-0.263198	0.0530575	7.03E-07	rs2245636	3-phosphoglycerate to phosphate ratio	TRUE	reported	GCST90200729	textfile	8153	0.00300916	24.60169641
C	T	0.608661	0.0713836	0.0157835	6.11E-06	rs1354034	3-phosphoglycerate to phosphate ratio	TRUE	reported	GCST90200729	textfile	8153	0.002502561	20.44954806
T	C	0.0553848	-0.151071	0.0331981	5.35E-06	rs2672464	3-phosphoglycerate to phosphate ratio	TRUE	reported	GCST90200729	textfile	8153	0.002533475	20.70280546
T	C	0.0312114	0.202194	0.0437886	3.88E-06	rs116145425	3-phosphoglycerate to phosphate ratio	TRUE	reported	GCST90200729	textfile	8153	0.002608331	21.31610537
G	A	0.442301	-0.0686987	0.015465	8.90E-06	rs2988057	3-phosphoglycerate to phosphate ratio	TRUE	reported	GCST90200729	textfile	8153	0.002414515	19.72834436
G	A	0.48487	-0.0702034	0.0156617	7.38E-06	rs4708089	3-phosphoglycerate to phosphate ratio	TRUE	reported	GCST90200729	textfile	8153	0.002458397	20.08777988
G	A	0.0734477	0.135814	0.0294327	3.94E-06	rs9386647	3-phosphoglycerate to phosphate ratio	TRUE	reported	GCST90200729	textfile	8153	0.002604826	21.28738544
A	G	0.0130602	-0.306716	0.0682011	6.88E-06	rs118172348	3-phosphoglycerate to phosphate ratio	TRUE	reported	GCST90200729	textfile	8153	0.002474552	20.22011195
G	T	0.101523	-0.116945	0.0254127	4.19E-06	rs78758000	3-phosphoglycerate to phosphate ratio	TRUE	reported	GCST90200729	textfile	8153	0.002590703	21.17167156
A	T	0.033616	-0.21824	0.0424414	2.72E-07	rs62488266	3-phosphoglycerate to phosphate ratio	TRUE	reported	GCST90200729	textfile	8153	0.003232702	26.43520934
A	G	0.90356	-0.124729	0.0261066	1.77E-06	rs4348430	3-phosphoglycerate to phosphate ratio	TRUE	reported	GCST90200729	textfile	8153	0.002791918	22.82063378
A	C	0.0702941	0.136779	0.0302034	5.94E-06	rs72668507	3-phosphoglycerate to phosphate ratio	TRUE	reported	GCST90200729	textfile	8153	0.002509104	20.50315197
G	T	0.0104972	-0.331942	0.0742428	7.78E-06	rs73696723	3-phosphoglycerate to phosphate ratio	TRUE	reported	GCST90200729	textfile	8153	0.002445878	19.98523128
C	T	0.00979185	0.372815	0.0777929	1.65E-06	rs117478371	3-phosphoglycerate to phosphate ratio	TRUE	reported	GCST90200729	textfile	8153	0.002809103	22.96150143
A	G	0.284125	-0.0776161	0.016971	4.80E-06	rs11103118	3-phosphoglycerate to phosphate ratio	TRUE	reported	GCST90200729	textfile	8153	0.002558931	20.91135706
T	C	0.0552486	0.152365	0.0334427	5.21E-06	rs10823315	3-phosphoglycerate to phosphate ratio	TRUE	reported	GCST90200729	textfile	8153	0.002539487	20.75206012
C	A	0.0256788	-0.221315	0.0484865	5.01E-06	rs79970697	3-phosphoglycerate to phosphate ratio	TRUE	reported	GCST90200729	textfile	8153	0.002548908	20.82924265
A	G	0.0266207	0.214543	0.0481082	8.21E-06	rs144315407	3-phosphoglycerate to phosphate ratio	TRUE	reported	GCST90200729	textfile	8153	0.002433408	19.88309253
C	T	0.419803	-0.0691196	0.0155033	8.26E-06	rs12415639	3-phosphoglycerate to phosphate ratio	TRUE	reported	GCST90200729	textfile	8153	0.002432087	19.87227466
T	C	0.0305929	0.204918	0.0448349	4.87E-06	rs141761086	3-phosphoglycerate to phosphate ratio	TRUE	reported	GCST90200729	textfile	8153	0.002555636	20.88436414
G	A	0.278367	0.077474	0.0172742	7.29E-06	rs4146682	3-phosphoglycerate to phosphate ratio	TRUE	reported	GCST90200729	textfile	8153	0.002461096	20.109882
A	G	0.0432463	0.167185	0.0377883	9.68E-06	rs147461971	3-phosphoglycerate to phosphate ratio	TRUE	reported	GCST90200729	textfile	8153	0.002395086	19.56921302
A	G	0.0231134	-0.239841	0.0511746	2.78E-06	rs117629373	3-phosphoglycerate to phosphate ratio	TRUE	reported	GCST90200729	textfile	8153	0.002686903	21.95995217
C	A	0.470477	-0.0745416	0.0156401	1.88E-06	rs6025931	3-phosphoglycerate to phosphate ratio	TRUE	reported	GCST90200729	textfile	8153	0.002778386	22.70972215
T	C	0.0273989	-0.211297	0.0468444	6.46E-06	rs117097035	3-phosphoglycerate to phosphate ratio	TRUE	reported	GCST90200729	textfile	8153	0.002489267	20.34064646
G	A	0.00685841	0.580532	0.126033	4.10E-06	rs61780234	Adenosine 5'-diphosphate (ADP) to fructose ratio	TRUE	reported	GCST90200730	textfile	4571	0.004620206	21.20770709
G	A	0.296269	0.112719	0.0238818	2.36E-06	rs12145728	Adenosine 5'-diphosphate (ADP) to fructose ratio	TRUE	reported	GCST90200730	textfile	4571	0.004849953	22.26742905
A	T	0.0175033	-0.357412	0.0790577	6.16E-06	rs72873880	Adenosine 5'-diphosphate (ADP) to fructose ratio	TRUE	reported	GCST90200730	textfile	4571	0.004451446	20.42959915
T	G	0.0427257	0.243547	0.0505018	1.42E-06	rs71427752	Adenosine 5'-diphosphate (ADP) to fructose ratio	TRUE	reported	GCST90200730	textfile	4571	0.005062168	23.24672564
C	A	0.0294827	0.305199	0.0611986	6.13E-07	rs80332390	Adenosine 5'-diphosphate (ADP) to fructose ratio	TRUE	reported	GCST90200730	textfile	4571	0.005411473	24.85954497
T	C	0.00845968	0.506302	0.113292	7.86E-06	rs181138473	Adenosine 5'-diphosphate (ADP) to fructose ratio	TRUE	reported	GCST90200730	textfile	4571	0.004350269	19.96322655
G	A	0.008359	0.54808	0.112481	1.10E-06	rs146875741	Adenosine 5'-diphosphate (ADP) to fructose ratio	TRUE	reported	GCST90200730	textfile	4571	0.005167356	23.73228244
G	C	0.0193833	0.348256	0.0748886	3.31E-06	rs112662853	Adenosine 5'-diphosphate (ADP) to fructose ratio	TRUE	reported	GCST90200730	textfile	4571	0.004708741	21.61601974
A	G	0.101145	-0.153041	0.0342323	7.80E-06	rs73246261	Adenosine 5'-diphosphate (ADP) to fructose ratio	TRUE	reported	GCST90200730	textfile	4571	0.004353488	19.9780625
T	C	0.755077	-0.110356	0.0240885	4.62E-06	rs10029837	Adenosine 5'-diphosphate (ADP) to fructose ratio	TRUE	reported	GCST90200730	textfile	4571	0.004570583	20.97888119
C	G	0.0931828	-0.172161	0.0358113	1.53E-06	rs10028455	Adenosine 5'-diphosphate (ADP) to fructose ratio	TRUE	reported	GCST90200730	textfile	4571	0.005030693	23.10145407
T	C	0.619451	-0.110503	0.0213048	2.14E-07	rs766206	Adenosine 5'-diphosphate (ADP) to fructose ratio	TRUE	reported	GCST90200730	textfile	4571	0.005851045	26.8907646
T	C	0.0111793	0.432976	0.0977359	9.42E-06	rs147476481	Adenosine 5'-diphosphate (ADP) to fructose ratio	TRUE	reported	GCST90200730	textfile	4571	0.004275113	19.61685363
C	A	0.687514	-0.0998273	0.0224836	9.00E-06	rs867056	Adenosine 5'-diphosphate (ADP) to fructose ratio	TRUE	reported	GCST90200730	textfile	4571	0.004294244	19.70502029
C	G	0.54368	0.0949753	0.0211244	6.92E-06	rs6932454	Adenosine 5'-diphosphate (ADP) to fructose ratio	TRUE	reported	GCST90200730	textfile	4571	0.00440276	20.20517052
G	C	0.0132646	-0.404756	0.0908219	8.33E-06	rs117297969	Adenosine 5'-diphosphate (ADP) to fructose ratio	TRUE	reported	GCST90200730	textfile	4571	0.004326247	19.85250715
G	T	0.156001	-0.144745	0.0298869	1.28E-06	rs7829662	Adenosine 5'-diphosphate (ADP) to fructose ratio	TRUE	reported	GCST90200730	textfile	4571	0.005105183	23.44527532
T	C	0.0324277	-0.272503	0.0586029	3.32E-06	rs896682	Adenosine 5'-diphosphate (ADP) to fructose ratio	TRUE	reported	GCST90200730	textfile	4571	0.004708078	21.61296234
A	C	0.0228027	0.326658	0.0695777	2.67E-06	rs149890985	Adenosine 5'-diphosphate (ADP) to fructose ratio	TRUE	reported	GCST90200730	textfile	4571	0.004798948	22.03212554
T	C	0.0120229	0.431354	0.0946737	5.21E-06	rs149977852	Adenosine 5'-diphosphate (ADP) to fructose ratio	TRUE	reported	GCST90200730	textfile	4571	0.004520952	20.75003795
C	G	0.132477	-0.137422	0.030726	7.73E-06	rs1537011	Adenosine 5'-diphosphate (ADP) to fructose ratio	TRUE	reported	GCST90200730	textfile	4571	0.004357053	19.99449382
G	A	0.0153914	0.386802	0.0839903	4.12E-06	rs117215596	Adenosine 5'-diphosphate (ADP) to fructose ratio	TRUE	reported	GCST90200730	textfile	4571	0.004618464	21.19966966
T	C	0.0271751	-0.281343	0.0632958	8.79E-06	rs41291896	Adenosine 5'-diphosphate (ADP) to fructose ratio	TRUE	reported	GCST90200730	textfile	4571	0.004303662	19.74842106
C	T	0.668113	-0.104451	0.0230404	5.80E-06	rs10766713	Adenosine 5'-diphosphate (ADP) to fructose ratio	TRUE	reported	GCST90200730	textfile	4571	0.004475955	20.54258592
G	A	0.131736	-0.140507	0.0306101	4.43E-06	rs10899251	Adenosine 5'-diphosphate (ADP) to fructose ratio	TRUE	reported	GCST90200730	textfile	4571	0.004588365	21.06087266
C	T	0.546315	-0.099379	0.0207642	1.70E-06	rs1166250	Adenosine 5'-diphosphate (ADP) to fructose ratio	TRUE	reported	GCST90200730	textfile	4571	0.00498628	22.89648283
A	G	0.00482139	-0.749651	0.149234	5.08E-07	rs7983933	Adenosine 5'-diphosphate (ADP) to fructose ratio	TRUE	reported	GCST90200730	textfile	4571	0.005490104	25.22276111
T	C	0.0445447	-0.226184	0.0510444	9.37E-06	rs116885450	Adenosine 5'-diphosphate (ADP) to fructose ratio	TRUE	reported	GCST90200730	textfile	4571	0.004277153	19.62625741
T	C	0.400856	0.0966274	0.0214398	6.58E-06	rs2181066	Adenosine 5'-diphosphate (ADP) to fructose ratio	TRUE	reported	GCST90200730	textfile	4571	0.004424073	20.30341376
G	C	0.10774	0.157712	0.0334321	2.39E-06	rs952677	Adenosine 5'-diphosphate (ADP) to fructose ratio	TRUE	reported	GCST90200730	textfile	4571	0.004844866	22.24395976
A	T	0.552557	0.0951871	0.0207655	4.56E-06	rs2173751	Adenosine 5'-diphosphate (ADP) to fructose ratio	TRUE	reported	GCST90200730	textfile	4571	0.004575814	21.0030005
A	G	0.383664	-0.0957032	0.0213132	7.11E-06	rs4274484	Adenosine 5'-diphosphate (ADP) to fructose ratio	TRUE	reported	GCST90200730	textfile	4571	0.004391702	20.15419865
G	A	0.023914	-0.302514	0.0677658	8.04E-06	rs77154538	Adenosine 5'-diphosphate (ADP) to fructose ratio	TRUE	reported	GCST90200730	textfile	4571	0.004340795	19.91956057
C	T	0.0808676	-0.174011	0.0378666	4.32E-06	rs62103136	Adenosine 5'-diphosphate (ADP) to fructose ratio	TRUE	reported	GCST90200730	textfile	4571	0.004598623	21.10817656
C	T	0.582331	-0.0929085	0.0206753	7.00E-06	rs1260326	Adenosine 5'-diphosphate (ADP) to mannose ratio	TRUE	reported	GCST90200731	textfile	4587	0.004382993	20.18449355
T	C	0.419034	0.0995294	0.0209339	1.99E-06	rs6729073	Adenosine 5'-diphosphate (ADP) to mannose ratio	TRUE	reported	GCST90200731	textfile	4587	0.004903868	22.59503828
A	G	0.131418	0.140428	0.030005	2.87E-06	rs56124912	Adenosine 5'-diphosphate (ADP) to mannose ratio	TRUE	reported	GCST90200731	textfile	4587	0.004752504	21.89428459
A	G	0.173798	0.13318	0.0271589	9.40E-07	rs12154017	Adenosine 5'-diphosphate (ADP) to mannose ratio	TRUE	reported	GCST90200731	textfile	4587	0.005214998	24.03611477
T	C	0.170532	-0.121696	0.0272013	7.68E-06	rs929052	Adenosine 5'-diphosphate (ADP) to mannose ratio	TRUE	reported	GCST90200731	textfile	4587	0.004344638	20.00708821
G	A	0.0170529	0.364358	0.0790958	4.09E-06	rs75240627	Adenosine 5'-diphosphate (ADP) to mannose ratio	TRUE	reported	GCST90200731	textfile	4587	0.004604861	21.21096234
T	C	0.178094	-0.133302	0.0266271	5.55E-07	rs11767407	Adenosine 5'-diphosphate (ADP) to mannose ratio	TRUE	reported	GCST90200731	textfile	4587	0.005434135	25.05164173
C	T	0.58785	-0.0948289	0.0208953	5.67E-06	rs10503585	Adenosine 5'-diphosphate (ADP) to mannose ratio	TRUE	reported	GCST90200731	textfile	4587	0.004470023	20.58708245
A	G	0.9212	-0.187265	0.038116	8.97E-07	rs4490854	Adenosine 5'-diphosphate (ADP) to mannose ratio	TRUE	reported	GCST90200731	textfile	4587	0.005234684	24.12732605
T	C	0.221148	-0.120625	0.0246735	1.01E-06	rs10491671	Adenosine 5'-diphosphate (ADP) to mannose ratio	TRUE	reported	GCST90200731	textfile	4587	0.005183551	23.89041716
T	C	0.0105033	-0.447587	0.10083	9.04E-06	rs79400853	Adenosine 5'-diphosphate (ADP) to mannose ratio	TRUE	reported	GCST90200731	textfile	4587	0.004277451	19.69636092
C	T	0.493395	-0.0945064	0.0213347	9.44E-06	rs11791745	Adenosine 5'-diphosphate (ADP) to mannose ratio	TRUE	reported	GCST90200731	textfile	4587	0.00425958	19.61371946
T	C	0.07324	0.174104	0.0388857	7.56E-06	rs11200545	Adenosine 5'-diphosphate (ADP) to mannose ratio	TRUE	reported	GCST90200731	textfile	4587	0.00435126	20.03771777
T	C	0.0692442	-0.185408	0.0399583	3.48E-06	rs77506352	Adenosine 5'-diphosphate (ADP) to mannose ratio	TRUE	reported	GCST90200731	textfile	4587	0.00467176	21.5205582
A	G	0.0158262	-0.400775	0.0818736	9.83E-07	rs3741975	Adenosine 5'-diphosphate (ADP) to mannose ratio	TRUE	reported	GCST90200731	textfile	4587	0.005196632	23.95102322
C	G	0.00503944	0.650167	0.144849	7.17E-06	rs188920629	Adenosine 5'-diphosphate (ADP) to mannose ratio	TRUE	reported	GCST90200731	textfile	4587	0.004373073	20.13860772
A	G	0.0454744	0.227124	0.0493528	4.18E-06	rs76764456	Adenosine 5'-diphosphate (ADP) to mannose ratio	TRUE	reported	GCST90200731	textfile	4587	0.004595927	21.16961998
A	G	0.301564	-0.106726	0.0227134	2.62E-06	rs12940910	Adenosine 5'-diphosphate (ADP) to mannose ratio	TRUE	reported	GCST90200731	textfile	4587	0.004790292	22.06920897
A	G	0.0231766	0.320444	0.0688219	3.22E-06	rs145778134	Adenosine 5'-diphosphate (ADP) to tyrosine ratio	TRUE	reported	GCST90200732	textfile	4560	0.004731799	21.67007679
T	A	0.0144273	-0.390367	0.0867438	6.79E-06	rs145796852	Adenosine 5'-diphosphate (ADP) to tyrosine ratio	TRUE	reported	GCST90200732	textfile	4560	0.004421605	20.24318227
C	A	0.0287849	0.298436	0.0619834	1.47E-06	rs80332390	Adenosine 5'-diphosphate (ADP) to tyrosine ratio	TRUE	reported	GCST90200732	textfile	4560	0.005058066	23.17187136
G	T	0.161638	0.144064	0.0283602	3.78E-07	rs113592495	Adenosine 5'-diphosphate (ADP) to tyrosine ratio	TRUE	reported	GCST90200732	textfile	4560	0.005626999	25.79299879
G	A	0.404447	-0.0923249	0.0207424	8.55E-06	rs6786284	Adenosine 5'-diphosphate (ADP) to tyrosine ratio	TRUE	reported	GCST90200732	textfile	4560	0.004325856	19.80291667
G	C	0.347107	0.0997005	0.02219	7.02E-06	rs12696028	Adenosine 5'-diphosphate (ADP) to tyrosine ratio	TRUE	reported	GCST90200732	textfile	4560	0.004407546	20.178531
A	G	0.133437	-0.133398	0.0301713	9.81E-06	rs76793825	Adenosine 5'-diphosphate (ADP) to tyrosine ratio	TRUE	reported	GCST90200732	textfile	4560	0.004268624	19.53979795
T	C	0.133165	0.135161	0.0300821	7.02E-06	rs78257855	Adenosine 5'-diphosphate (ADP) to tyrosine ratio	TRUE	reported	GCST90200732	textfile	4560	0.004407611	20.17882944
A	G	0.172306	-0.140987	0.0272605	2.32E-07	rs10236510	Adenosine 5'-diphosphate (ADP) to tyrosine ratio	TRUE	reported	GCST90200732	textfile	4560	0.005831572	26.73621856
C	T	0.588919	-0.096763	0.0211347	4.69E-06	rs10503585	Adenosine 5'-diphosphate (ADP) to tyrosine ratio	TRUE	reported	GCST90200732	textfile	4560	0.004575829	20.95250497
A	G	0.0198107	0.333605	0.0733164	5.36E-06	rs143062081	Adenosine 5'-diphosphate (ADP) to tyrosine ratio	TRUE	reported	GCST90200732	textfile	4560	0.004519918	20.69532812
C	T	0.0936444	0.16099	0.0363154	9.29E-06	rs35984463	Adenosine 5'-diphosphate (ADP) to tyrosine ratio	TRUE	reported	GCST90200732	textfile	4560	0.004291248	19.64380502
T	C	0.0869904	0.166917	0.0372939	7.62E-06	rs66628241	Adenosine 5'-diphosphate (ADP) to tyrosine ratio	TRUE	reported	GCST90200732	textfile	4560	0.004373781	20.02327054
C	A	0.00417582	-0.793565	0.160559	7.71E-07	rs182261893	Adenosine 5'-diphosphate (ADP) to tyrosine ratio	TRUE	reported	GCST90200732	textfile	4560	0.005328568	24.41772393
A	G	0.0796528	-0.169378	0.0381683	9.09E-06	rs74872443	Adenosine 5'-diphosphate (ADP) to tyrosine ratio	TRUE	reported	GCST90200732	textfile	4560	0.004300035	19.68420344
T	C	0.428453	0.0978493	0.0215972	5.88E-06	rs7295241	Adenosine 5'-diphosphate (ADP) to tyrosine ratio	TRUE	reported	GCST90200732	textfile	4560	0.004481311	20.51776372
C	T	0.0185267	-0.341773	0.0765879	8.10E-06	rs118110285	Adenosine 5'-diphosphate (ADP) to tyrosine ratio	TRUE	reported	GCST90200732	textfile	4560	0.004348083	19.9051134
G	A	0.0156457	0.378886	0.0828719	4.83E-06	rs138901164	Adenosine 5'-diphosphate (ADP) to tyrosine ratio	TRUE	reported	GCST90200732	textfile	4560	0.00456301	20.89353873
C	T	0.00120959	1.40181	0.297606	2.47E-06	rs185808098	Adenosine 5'-diphosphate (ADP) to tyrosine ratio	TRUE	reported	GCST90200732	textfile	4560	0.004841971	22.17708292
G	A	0.842768	0.141631	0.0289023	9.57E-07	rs10468503	Adenosine 5'-diphosphate (ADP) to tyrosine ratio	TRUE	reported	GCST90200732	textfile	4560	0.005238488	24.00276715
G	C	0.0371714	0.254257	0.0562199	6.11E-06	rs143031595	Adenosine 5'-diphosphate (ADP) to tyrosine ratio	TRUE	reported	GCST90200732	textfile	4560	0.004465368	20.44443804
A	C	0.337387	-0.102564	0.0222443	4.01E-06	rs72977885	Adenosine 5'-diphosphate (ADP) to tyrosine ratio	TRUE	reported	GCST90200732	textfile	4560	0.004640529	21.25014467
G	A	0.523632	0.102195	0.0218978	3.06E-06	rs6723311	Adenosine 5'-diphosphate (ADP) to N-acetylglucosamine to N-acetylgalactosamine ratio	TRUE	reported	GCST90200733	textfile	4392	0.004934551	21.77010456
A	G	0.134411	-0.137798	0.0307162	7.25E-06	rs4689157	Adenosine 5'-diphosphate (ADP) to N-acetylglucosamine to N-acetylgalactosamine ratio	TRUE	reported	GCST90200733	textfile	4392	0.004561451	20.11652883
G	A	0.0289256	-0.28642	0.0622768	4.24E-06	rs79357230	Adenosine 5'-diphosphate (ADP) to N-acetylglucosamine to N-acetylgalactosamine ratio	TRUE	reported	GCST90200733	textfile	4392	0.004792975	21.14249769
C	T	0.73827	-0.106752	0.0236656	6.46E-06	rs1837253	Adenosine 5'-diphosphate (ADP) to N-acetylglucosamine to N-acetylgalactosamine ratio	TRUE	reported	GCST90200733	textfile	4392	0.004611554	20.33851265
A	G	0.174649	0.131013	0.0276225	2.11E-06	rs12154017	Adenosine 5'-diphosphate (ADP) to N-acetylglucosamine to N-acetylgalactosamine ratio	TRUE	reported	GCST90200733	textfile	4392	0.005095909	22.48562726
A	C	0.0439991	-0.227222	0.0507	7.41E-06	rs117332983	Adenosine 5'-diphosphate (ADP) to N-acetylglucosamine to N-acetylgalactosamine ratio	TRUE	reported	GCST90200733	textfile	4392	0.004552405	20.07645485
