## Supplemental Table 2 for "Cerebrospinal Fluid and Plasma Metabolites with Parkinson’s Disease: A Mendelian Randomization Study" (part 5 of 6)

effect_allele.exposure	other_allele.exposure	eaf.exposure	beta.exposure	se.exposure	pval.exposure	SNP	exposure	mr_keep.exposure	pval_origin.exposure	id.exposure	data_source.exposure	samplesize.exposure	PVE	FSTAT
A	G	0.0950969	-0.174585	0.0353913	8.10E-07	rs1555031	Adenosine 5'-diphosphate (ADP) to N-acetylglucosamine to N-acetylgalactosamine ratio	TRUE	reported	GCST90200733	textfile	4392	0.005510092	24.32332889
T	G	0.0176658	-0.350647	0.0792721	9.72E-06	rs151041814	Adenosine 5'-diphosphate (ADP) to N-acetylglucosamine to N-acetylgalactosamine ratio	TRUE	reported	GCST90200733	textfile	4392	0.004435134	19.55697666
T	C	0.069229	-0.200004	0.0407452	9.17E-07	rs77506352	Adenosine 5'-diphosphate (ADP) to N-acetylglucosamine to N-acetylgalactosamine ratio	TRUE	reported	GCST90200733	textfile	4392	0.005456147	24.0838905
A	G	0.0848153	-0.165641	0.0372065	8.51E-06	rs61864607	Adenosine 5'-diphosphate (ADP) to N-acetylglucosamine to N-acetylgalactosamine ratio	TRUE	reported	GCST90200733	textfile	4392	0.004492419	19.81071911
C	T	0.0177183	-0.363024	0.0797946	5.38E-06	rs138683541	Adenosine 5'-diphosphate (ADP) to N-acetylglucosamine to N-acetylgalactosamine ratio	TRUE	reported	GCST90200733	textfile	4392	0.004690504	20.68835026
T	C	0.428308	0.096469	0.0217418	9.12E-06	rs7295241	Adenosine 5'-diphosphate (ADP) to N-acetylglucosamine to N-acetylgalactosamine ratio	TRUE	reported	GCST90200733	textfile	4392	0.004462517	19.67826249
C	T	0.0668877	0.188827	0.0418046	6.28E-06	rs58060736	Adenosine 5'-diphosphate (ADP) to N-acetylglucosamine to N-acetylgalactosamine ratio	TRUE	reported	GCST90200733	textfile	4392	0.004623863	20.39305219
G	A	0.594516	0.101305	0.021585	2.69E-06	rs9549404	Adenosine 5'-diphosphate (ADP) to N-acetylglucosamine to N-acetylgalactosamine ratio	TRUE	reported	GCST90200733	textfile	4392	0.004990254	22.01708629
T	C	0.0205339	0.325292	0.0730123	8.38E-06	rs75695865	Adenosine 5'-diphosphate (ADP) to N-acetylglucosamine to N-acetylgalactosamine ratio	TRUE	reported	GCST90200733	textfile	4392	0.004499186	19.84069564
C	T	0.145891	-0.135584	0.0293871	3.96E-06	rs112036394	Adenosine 5'-diphosphate (ADP) to N-acetylglucosamine to N-acetylgalactosamine ratio	TRUE	reported	GCST90200733	textfile	4392	0.004823267	21.27676573
A	G	0.0140187	0.405092	0.0884936	4.70E-06	rs34842690	Adenosine 5'-diphosphate (ADP) to N-acetylglucosamine to N-acetylgalactosamine ratio	TRUE	reported	GCST90200733	textfile	4392	0.004748475	20.94526194
G	A	0.492691	-0.0937821	0.0211977	9.68E-06	rs2322969	Adenosine 5'-diphosphate (ADP) to N-acetylglucosamine to N-acetylgalactosamine ratio	TRUE	reported	GCST90200733	textfile	4392	0.004436791	19.56431346
C	T	0.521384	-0.0927307	0.0209181	9.29E-06	rs1865423	Adenosine 5'-diphosphate (ADP) to N-acetylglucosamine to N-acetylgalactosamine ratio	TRUE	reported	GCST90200733	textfile	4392	0.004454525	19.64286335
C	T	0.398346	-0.0965892	0.0212452	5.46E-06	rs8128167	Adenosine 5'-diphosphate (ADP) to N-acetylglucosamine to N-acetylgalactosamine ratio	TRUE	reported	GCST90200733	textfile	4392	0.004684185	20.66035022
T	C	0.0505131	-0.21353	0.0475972	7.25E-06	rs76209394	Adenosine 5'-diphosphate (ADP) to N-acetylglucosamine to N-acetylgalactosamine ratio	TRUE	reported	GCST90200733	textfile	4392	0.004561494	20.11672034
C	T	0.0214088	0.330859	0.0731243	6.05E-06	rs183245599	Adenosine 5'-diphosphate (ADP) to N-acetylglucosamine to N-acetylgalactosamine ratio	TRUE	reported	GCST90200733	textfile	4392	0.004639599	20.46278075
C	T	0.365264	0.0767164	0.0166532	4.09E-06	rs2821034	Adenosine 5'-monophosphate (AMP) to palmitate (16:0) ratio	TRUE	reported	GCST90200734	textfile	8227	0.002572887	21.21658314
T	C	0.0310635	-0.195531	0.0442636	9.99E-06	rs56938657	Adenosine 5'-monophosphate (AMP) to palmitate (16:0) ratio	TRUE	reported	GCST90200734	textfile	8227	0.002366287	19.50887324
A	G	0.011236	-0.33662	0.0730745	4.09E-06	rs17027075	Adenosine 5'-monophosphate (AMP) to palmitate (16:0) ratio	TRUE	reported	GCST90200734	textfile	8227	0.002572693	21.21497556
C	T	0.345058	-0.0782494	0.016769	3.07E-06	rs627973	Adenosine 5'-monophosphate (AMP) to palmitate (16:0) ratio	TRUE	reported	GCST90200734	textfile	8227	0.002639722	21.76918209
C	A	0.576309	0.0728634	0.0157348	3.64E-06	rs2676504	Adenosine 5'-monophosphate (AMP) to palmitate (16:0) ratio	TRUE	reported	GCST90200734	textfile	8227	0.002599707	21.43832352
A	G	0.0521038	0.166295	0.0348484	1.82E-06	rs111724026	Adenosine 5'-monophosphate (AMP) to palmitate (16:0) ratio	TRUE	reported	GCST90200734	textfile	8227	0.002760265	22.76601964
T	A	0.171023	-0.091182	0.0205286	8.92E-06	rs1683348	Adenosine 5'-monophosphate (AMP) to palmitate (16:0) ratio	TRUE	reported	GCST90200734	textfile	8227	0.002392312	19.72395359
T	A	0.0397706	0.177596	0.0394204	6.63E-06	rs34621562	Adenosine 5'-monophosphate (AMP) to palmitate (16:0) ratio	TRUE	reported	GCST90200734	textfile	8227	0.002461006	20.29171321
A	G	0.217561	-0.0874351	0.0184476	2.14E-06	rs12493846	Adenosine 5'-monophosphate (AMP) to palmitate (16:0) ratio	TRUE	reported	GCST90200734	textfile	8227	0.002723116	22.45878642
A	C	0.0880399	0.127679	0.0272955	2.90E-06	rs76646409	Adenosine 5'-monophosphate (AMP) to palmitate (16:0) ratio	TRUE	reported	GCST90200734	textfile	8227	0.002652539	21.8751604
G	A	0.0102053	0.381	0.0766066	6.58E-07	rs116543941	Adenosine 5'-monophosphate (AMP) to palmitate (16:0) ratio	TRUE	reported	GCST90200734	textfile	8227	0.00299759	24.72930924
C	T	0.628132	-0.0765134	0.0159839	1.69E-06	rs419291	Adenosine 5'-monophosphate (AMP) to palmitate (16:0) ratio	TRUE	reported	GCST90200734	textfile	8227	0.002777538	22.90888244
T	C	0.445964	-0.0733392	0.0155921	2.56E-06	rs10274964	Adenosine 5'-monophosphate (AMP) to palmitate (16:0) ratio	TRUE	reported	GCST90200734	textfile	8227	0.002681978	22.1185943
T	C	0.267614	-0.0793443	0.0176548	6.98E-06	rs10278332	Adenosine 5'-monophosphate (AMP) to palmitate (16:0) ratio	TRUE	reported	GCST90200734	textfile	8227	0.00244906	20.19297331
G	C	0.0510254	-0.153974	0.0347246	9.24E-06	rs74828848	Adenosine 5'-monophosphate (AMP) to palmitate (16:0) ratio	TRUE	reported	GCST90200734	textfile	8227	0.002384197	19.6568847
C	T	0.0290569	-0.216412	0.0459636	2.50E-06	rs555336664	Adenosine 5'-monophosphate (AMP) to palmitate (16:0) ratio	TRUE	reported	GCST90200734	textfile	8227	0.002687351	22.16302384
A	G	0.0317596	0.19617	0.043707	7.18E-06	rs80023834	Adenosine 5'-monophosphate (AMP) to palmitate (16:0) ratio	TRUE	reported	GCST90200734	textfile	8227	0.002442641	20.13991334
C	G	0.309648	0.0753619	0.0170121	9.43E-06	rs4349051	Adenosine 5'-monophosphate (AMP) to palmitate (16:0) ratio	TRUE	reported	GCST90200734	textfile	8227	0.002379642	19.61924244
T	C	0.7893	-0.0971743	0.019768	8.84E-07	rs4891466	Adenosine 5'-monophosphate (AMP) to palmitate (16:0) ratio	TRUE	reported	GCST90200734	textfile	8227	0.002928614	24.15860128
T	C	0.140707	0.106559	0.022513	2.21E-06	rs5765913	Adenosine 5'-monophosphate (AMP) to palmitate (16:0) ratio	TRUE	reported	GCST90200734	textfile	8227	0.002715758	22.39793289
C	T	0.0139345	0.310624	0.0651056	1.83E-06	rs114767975	Arginine to ornithine ratio	TRUE	reported	GCST90200735	textfile	8250	0.002751584	22.7576822
A	G	0.0362114	0.183926	0.0407929	6.52E-06	rs113206873	Arginine to ornithine ratio	TRUE	reported	GCST90200735	textfile	8250	0.00245807	20.32412204
T	A	0.0421605	-0.17064	0.0383487	8.60E-06	rs72883727	Arginine to ornithine ratio	TRUE	reported	GCST90200735	textfile	8250	0.002394227	19.79498132
A	G	0.561155	-0.0767995	0.0157053	1.01E-06	rs62182127	Arginine to ornithine ratio	TRUE	reported	GCST90200735	textfile	8250	0.002890103	23.90666609
C	G	0.012886	-0.337906	0.0678611	6.38E-07	rs144619901	Arginine to ornithine ratio	TRUE	reported	GCST90200735	textfile	8250	0.002996352	24.78818452
A	G	0.00704396	0.405572	0.0908714	8.08E-06	rs145855561	Arginine to ornithine ratio	TRUE	reported	GCST90200735	textfile	8250	0.002408686	19.91481125
C	G	0.0127083	-0.316335	0.0683433	3.68E-06	rs1512248	Arginine to ornithine ratio	TRUE	reported	GCST90200735	textfile	8250	0.002590134	21.418907
C	T	0.441161	0.0796158	0.0157439	4.26E-07	rs11953798	Arginine to ornithine ratio	TRUE	reported	GCST90200735	textfile	8250	0.003090123	25.56634148
C	T	0.0087955	0.369188	0.0824155	7.48E-06	rs143306263	Arginine to ornithine ratio	TRUE	reported	GCST90200735	textfile	8250	0.002426433	20.06189998
A	G	0.133657	0.103489	0.0226001	4.67E-06	rs71563087	Arginine to ornithine ratio	TRUE	reported	GCST90200735	textfile	8250	0.002535195	20.96343098
A	T	0.218046	0.13504	0.0186471	4.43E-13	rs2608900	Arginine to ornithine ratio	TRUE	reported	GCST90200735	textfile	8250	0.006316787	52.43206502
T	C	0.0193313	-0.638151	0.0549643	3.65E-31	rs17788484	Arginine to ornithine ratio	TRUE	reported	GCST90200735	textfile	8250	0.01607655	134.76596
A	G	0.149921	0.0953471	0.0215454	9.63E-06	rs7759910	Arginine to ornithine ratio	TRUE	reported	GCST90200735	textfile	8250	0.002368221	19.57945315
C	T	0.062174	0.142148	0.031711	7.37E-06	rs79240790	Arginine to ornithine ratio	TRUE	reported	GCST90200735	textfile	8250	0.002429692	20.08890827
C	T	0.748258	-0.0898979	0.0182711	8.64E-07	rs2979772	Arginine to ornithine ratio	TRUE	reported	GCST90200735	textfile	8250	0.002925791	24.20273291
T	C	0.0259313	0.227129	0.0482929	2.56E-06	rs117849156	Arginine to ornithine ratio	TRUE	reported	GCST90200735	textfile	8250	0.002674002	22.11430576
C	T	0.0545576	-0.185952	0.0334255	2.65E-08	rs17157859	Arginine to ornithine ratio	TRUE	reported	GCST90200735	textfile	8250	0.003737367	30.94144461
C	T	0.339081	0.0756205	0.0163474	3.73E-06	rs393918	Arginine to ornithine ratio	TRUE	reported	GCST90200735	textfile	8250	0.002587038	21.39323265
G	C	0.352905	0.0879106	0.0158989	3.21E-08	rs2182168	Arginine to ornithine ratio	TRUE	reported	GCST90200735	textfile	8250	0.003692223	30.56631163
A	G	0.243899	-0.0815654	0.0177717	4.44E-06	rs12776515	Arginine to ornithine ratio	TRUE	reported	GCST90200735	textfile	8250	0.002546787	21.05953112
G	A	0.769162	0.0873318	0.0185718	2.57E-06	rs11244629	Arginine to ornithine ratio	TRUE	reported	GCST90200735	textfile	8250	0.002673132	22.10708752
A	G	0.85055	0.0971016	0.0218451	8.79E-06	rs173379	Arginine to ornithine ratio	TRUE	reported	GCST90200735	textfile	8250	0.002389197	19.75328827
A	G	0.178965	-0.0946969	0.0201294	2.55E-06	rs3741411	Arginine to ornithine ratio	TRUE	reported	GCST90200735	textfile	8250	0.002675423	22.12608457
G	A	0.285979	-0.0843214	0.0170377	7.46E-07	rs3809095	Arginine to ornithine ratio	TRUE	reported	GCST90200735	textfile	8250	0.00296014	24.48772205
C	T	0.0187196	-0.25939	0.0570927	5.54E-06	rs150328798	Arginine to ornithine ratio	TRUE	reported	GCST90200735	textfile	8250	0.002495779	20.636688
C	T	0.651716	-0.0986996	0.016101	8.79E-10	rs791210	Arginine to ornithine ratio	TRUE	reported	GCST90200735	textfile	8250	0.004534167	37.56814824
T	C	0.235334	-0.0944096	0.018099	1.83E-07	rs11628666	Arginine to ornithine ratio	TRUE	reported	GCST90200735	textfile	8250	0.003287299	27.20306623
T	C	0.0286338	-0.205658	0.0459564	7.64E-06	rs62019359	Arginine to ornithine ratio	TRUE	reported	GCST90200735	textfile	8250	0.002421544	20.02137583
T	C	0.0320481	-0.202053	0.0438709	4.11E-06	rs140255903	Arginine to ornithine ratio	TRUE	reported	GCST90200735	textfile	8250	0.002564533	21.20665748
G	C	0.037957	-0.17857	0.039967	7.90E-06	rs58352725	Arginine to ornithine ratio	TRUE	reported	GCST90200735	textfile	8250	0.00241385	19.95761314
C	G	0.365488	-0.109459	0.0157333	3.47E-12	rs1799918	Arginine to ornithine ratio	TRUE	reported	GCST90200735	textfile	8250	0.005832689	48.3902659
T	C	0.825955	0.0918659	0.0204963	7.39E-06	rs2822789	Arginine to ornithine ratio	TRUE	reported	GCST90200735	textfile	8250	0.002429112	20.08410271
C	A	0.0289537	0.292479	0.0615471	2.01E-06	rs80332390	Adenosine 5'-diphosphate (ADP) to arginine ratio	TRUE	reported	GCST90200736	textfile	4568	0.004919335	22.57272555
G	T	0.161574	0.131551	0.0282532	3.22E-06	rs113592495	Adenosine 5'-diphosphate (ADP) to arginine ratio	TRUE	reported	GCST90200736	textfile	4568	0.004723573	21.67019563
G	A	0.00836452	0.524261	0.112147	2.94E-06	rs146875741	Adenosine 5'-diphosphate (ADP) to arginine ratio	TRUE	reported	GCST90200736	textfile	4568	0.00476125	21.84387055
T	G	0.131036	0.135671	0.0302486	7.29E-06	rs61393093	Adenosine 5'-diphosphate (ADP) to arginine ratio	TRUE	reported	GCST90200736	textfile	4568	0.00438459	20.1082051
A	G	0.172261	-0.129244	0.0271598	1.95E-06	rs10236510	Adenosine 5'-diphosphate (ADP) to arginine ratio	TRUE	reported	GCST90200736	textfile	4568	0.004932805	22.63484152
G	T	0.156235	-0.155036	0.0297789	1.93E-07	rs7829662	Adenosine 5'-diphosphate (ADP) to arginine ratio	TRUE	reported	GCST90200736	textfile	4568	0.005898647	27.09303256
C	A	0.0041685	-0.789336	0.159984	8.06E-07	rs182261893	Adenosine 5'-diphosphate (ADP) to arginine ratio	TRUE	reported	GCST90200736	textfile	4568	0.005300739	24.33215257
T	C	0.87971	0.143777	0.0322001	8.00E-06	rs2505448	Adenosine 5'-diphosphate (ADP) to arginine ratio	TRUE	reported	GCST90200736	textfile	4568	0.004345572	19.92848142
T	C	0.206643	-0.116913	0.0255049	4.56E-06	rs2299639	Adenosine 5'-diphosphate (ADP) to arginine ratio	TRUE	reported	GCST90200736	textfile	4568	0.004578878	21.00333073
T	C	0.0190789	-0.332512	0.0750616	9.43E-06	rs117717775	Adenosine 5'-diphosphate (ADP) to arginine ratio	TRUE	reported	GCST90200736	textfile	4568	0.004277512	19.61502307
T	C	0.0336603	-0.282231	0.0575064	9.21E-07	rs143464181	Adenosine 5'-diphosphate (ADP) to arginine ratio	TRUE	reported	GCST90200736	textfile	4568	0.00524526	24.07614107
T	C	0.106078	0.15928	0.0337465	2.36E-06	rs12583707	Adenosine 5'-diphosphate (ADP) to arginine ratio	TRUE	reported	GCST90200736	textfile	4568	0.004853177	22.26767285
T	C	0.0933523	-0.157217	0.0353611	8.75E-06	rs17089550	Adenosine 5'-diphosphate (ADP) to arginine ratio	TRUE	reported	GCST90200736	textfile	4568	0.004308698	19.75865093
A	G	0.166371	-0.12483	0.0279302	7.85E-06	rs11849211	Adenosine 5'-diphosphate (ADP) to arginine ratio	TRUE	reported	GCST90200736	textfile	4568	0.004353803	19.96639515
T	C	0.0203063	-0.323119	0.072921	9.38E-06	rs117634823	Adenosine 5'-diphosphate (ADP) to arginine ratio	TRUE	reported	GCST90200736	textfile	4568	0.004279874	19.62589959
C	T	0.00120746	1.37377	0.296561	3.62E-06	rs185808098	Adenosine 5'-diphosphate (ADP) to arginine ratio	TRUE	reported	GCST90200736	textfile	4568	0.004675613	21.44913552
T	C	0.854366	0.132829	0.0293857	6.18E-06	rs1899661	Adenosine 5'-diphosphate (ADP) to arginine ratio	TRUE	reported	GCST90200736	textfile	4568	0.004452966	20.42318809
C	T	0.0804406	-0.171156	0.0378253	6.04E-06	rs62103136	Adenosine 5'-diphosphate (ADP) to arginine ratio	TRUE	reported	GCST90200736	textfile	4568	0.004462222	20.46582735
T	C	0.0506579	-0.213633	0.046988	5.45E-06	rs76209394	Adenosine 5'-diphosphate (ADP) to arginine ratio	TRUE	reported	GCST90200736	textfile	4568	0.004504803	20.66201013
T	G	0.0141416	-0.406796	0.0877444	3.55E-06	rs79369357	Adenosine 5'-diphosphate (ADP) to arginine ratio	TRUE	reported	GCST90200736	textfile	4568	0.004683276	21.48445506
T	C	0.0324971	0.268306	0.0586398	4.75E-06	rs112560151	Adenosine 5'-diphosphate (ADP) to 2'-deoxyuridine ratio	TRUE	reported	GCST90200737	textfile	4391	0.004745114	20.92560159
C	A	0.0289756	0.306925	0.0620066	7.43E-07	rs80332390	Adenosine 5'-diphosphate (ADP) to 2'-deoxyuridine ratio	TRUE	reported	GCST90200737	textfile	4391	0.005548923	24.49011565
T	C	0.399159	-0.097056	0.0213281	5.35E-06	rs9683165	Adenosine 5'-diphosphate (ADP) to 2'-deoxyuridine ratio	TRUE	reported	GCST90200737	textfile	4391	0.004693898	20.69867685
C	T	0.0843993	-0.162906	0.0368237	9.69E-06	rs76012831	Adenosine 5'-diphosphate (ADP) to 2'-deoxyuridine ratio	TRUE	reported	GCST90200737	textfile	4391	0.004437358	19.56236945
C	G	0.00615735	-0.590832	0.133045	8.96E-06	rs137989159	Adenosine 5'-diphosphate (ADP) to 2'-deoxyuridine ratio	TRUE	reported	GCST90200737	textfile	4391	0.004471171	19.71210692
A	G	0.170943	-0.131769	0.0274569	1.59E-06	rs10236510	Adenosine 5'-diphosphate (ADP) to 2'-deoxyuridine ratio	TRUE	reported	GCST90200737	textfile	4391	0.005217808	23.02107713
C	T	0.588556	-0.0979982	0.0213018	4.22E-06	rs10503585	Adenosine 5'-diphosphate (ADP) to 2'-deoxyuridine ratio	TRUE	reported	GCST90200737	textfile	4391	0.004796803	21.1546447
C	T	0.0203243	0.328271	0.0726658	6.26E-06	rs74754867	Adenosine 5'-diphosphate (ADP) to 2'-deoxyuridine ratio	TRUE	reported	GCST90200737	textfile	4391	0.004626235	20.39891469
G	A	0.101525	-0.161676	0.0345935	2.96E-06	rs76805661	Adenosine 5'-diphosphate (ADP) to 2'-deoxyuridine ratio	TRUE	reported	GCST90200737	textfile	4391	0.004949755	21.83253914
T	G	0.0138698	-0.428872	0.0887938	1.37E-06	rs140760421	Adenosine 5'-diphosphate (ADP) to 2'-deoxyuridine ratio	TRUE	reported	GCST90200737	textfile	4391	0.005284762	23.31805086
T	G	0.148106	-0.131372	0.0296002	9.07E-06	rs12278390	Adenosine 5'-diphosphate (ADP) to 2'-deoxyuridine ratio	TRUE	reported	GCST90200737	textfile	4391	0.0044659	19.68876503
T	C	0.0191606	-0.353667	0.0754944	2.80E-06	rs117717775	Adenosine 5'-diphosphate (ADP) to 2'-deoxyuridine ratio	TRUE	reported	GCST90200737	textfile	4391	0.004973143	21.93621757
T	C	0.428905	0.0962691	0.0217013	9.16E-06	rs7295241	Adenosine 5'-diphosphate (ADP) to 2'-deoxyuridine ratio	TRUE	reported	GCST90200737	textfile	4391	0.004461664	19.67000479
A	G	0.273023	-0.112265	0.0234204	1.64E-06	rs1461567	Adenosine 5'-diphosphate (ADP) to 2'-deoxyuridine ratio	TRUE	reported	GCST90200737	textfile	4391	0.005205591	22.96689521
T	C	0.0356319	0.251023	0.0558179	6.89E-06	rs75034914	Adenosine 5'-diphosphate (ADP) to 2'-deoxyuridine ratio	TRUE	reported	GCST90200737	textfile	4391	0.004584805	20.21539298
A	G	0.0205198	0.329109	0.0731083	6.74E-06	rs34568287	Adenosine 5'-diphosphate (ADP) to 2'-deoxyuridine ratio	TRUE	reported	GCST90200737	textfile	4391	0.004593915	20.25574826
G	T	0.0186456	0.369367	0.0770465	1.63E-06	rs117739522	Adenosine 5'-diphosphate (ADP) to 2'-deoxyuridine ratio	TRUE	reported	GCST90200737	textfile	4391	0.005206905	22.97272419
G	A	0.0400776	-0.237584	0.0529366	7.19E-06	rs10152093	Adenosine 5'-diphosphate (ADP) to 2'-deoxyuridine ratio	TRUE	reported	GCST90200737	textfile	4391	0.004566371	20.13373904
A	C	0.00981063	0.468083	0.10582	9.72E-06	rs565248745	Adenosine 5'-diphosphate (ADP) to 2'-deoxyuridine ratio	TRUE	reported	GCST90200737	textfile	4391	0.004436248	19.55745621
G	A	0.764937	0.129348	0.02566	4.63E-07	rs1182498	Adenosine 5'-diphosphate (ADP) to 2'-deoxyuridine ratio	TRUE	reported	GCST90200737	textfile	4391	0.005753561	25.39851211
T	C	0.242188	-0.111477	0.0247987	6.95E-06	rs6517884	Adenosine 5'-diphosphate (ADP) to 2'-deoxyuridine ratio	TRUE	reported	GCST90200737	textfile	4391	0.004580947	20.19830192
C	T	0.773217	0.11489	0.0249437	4.10E-06	rs131805	Adenosine 5'-diphosphate (ADP) to 2'-deoxyuridine ratio	TRUE	reported	GCST90200737	textfile	4391	0.004808239	21.20532112
T	C	0.0103418	0.457045	0.102005	7.44E-06	rs72881059	Adenosine 5'-monophosphate (AMP) to inosine 5'-monophosphate (IMP) ratio	TRUE	reported	GCST90200738	textfile	4601	0.004344421	20.06717233
G	A	0.0376414	-0.255664	0.0545678	2.80E-06	rs78099894	Adenosine 5'-monophosphate (AMP) to inosine 5'-monophosphate (IMP) ratio	TRUE	reported	GCST90200738	textfile	4601	0.004748396	21.94206239
T	A	0.313852	-0.102983	0.0231223	8.43E-06	rs11582657	Adenosine 5'-monophosphate (AMP) to inosine 5'-monophosphate (IMP) ratio	TRUE	reported	GCST90200738	textfile	4601	0.004292877	19.82805849
C	T	0.623362	-0.134587	0.0212655	2.47E-10	rs1354034	Adenosine 5'-monophosphate (AMP) to inosine 5'-monophosphate (IMP) ratio	TRUE	reported	GCST90200738	textfile	4601	0.008630547	40.03743114
T	C	0.0102575	0.471634	0.103626	5.33E-06	rs148538710	Adenosine 5'-monophosphate (AMP) to inosine 5'-monophosphate (IMP) ratio	TRUE	reported	GCST90200738	textfile	4601	0.004481977	20.70541401
C	T	0.0397084	-0.257759	0.0535959	1.51E-06	rs28542022	Adenosine 5'-monophosphate (AMP) to inosine 5'-monophosphate (IMP) ratio	TRUE	reported	GCST90200738	textfile	4601	0.005001895	23.11935515
T	C	0.418266	0.0983489	0.0213844	4.24E-06	rs7662251	Adenosine 5'-monophosphate (AMP) to inosine 5'-monophosphate (IMP) ratio	TRUE	reported	GCST90200738	textfile	4601	0.004576155	21.14248598
T	C	0.018067	-0.345103	0.0776522	8.82E-06	rs75415333	Adenosine 5'-monophosphate (AMP) to inosine 5'-monophosphate (IMP) ratio	TRUE	reported	GCST90200738	textfile	4601	0.004274422	19.74245318
T	C	0.60007	0.104519	0.0216701	1.41E-06	rs6450872	Adenosine 5'-monophosphate (AMP) to inosine 5'-monophosphate (IMP) ratio	TRUE	reported	GCST90200738	textfile	4601	0.005030673	23.25304528
A	G	0.0288294	-0.302418	0.0616769	9.43E-07	rs79731454	Adenosine 5'-monophosphate (AMP) to inosine 5'-monophosphate (IMP) ratio	TRUE	reported	GCST90200738	textfile	4601	0.005198218	24.03152747
G	A	0.344214	0.109071	0.0220145	7.25E-07	rs9389561	Adenosine 5'-monophosphate (AMP) to inosine 5'-monophosphate (IMP) ratio	TRUE	reported	GCST90200738	textfile	4601	0.005306862	24.5364718
G	C	0.196534	-0.120294	0.0262054	4.42E-06	rs6953067	Adenosine 5'-monophosphate (AMP) to inosine 5'-monophosphate (IMP) ratio	TRUE	reported	GCST90200738	textfile	4601	0.004559	21.06286879
C	G	0.0700066	0.180604	0.0408586	9.86E-06	rs34355717	Adenosine 5'-monophosphate (AMP) to inosine 5'-monophosphate (IMP) ratio	TRUE	reported	GCST90200738	textfile	4601	0.004228586	19.52985157
T	C	0.0197512	0.348947	0.0741326	2.51E-06	rs112770800	Adenosine 5'-monophosphate (AMP) to inosine 5'-monophosphate (IMP) ratio	TRUE	reported	GCST90200738	textfile	4601	0.004792497	22.14683398
T	A	0.189742	-0.121708	0.0264249	4.11E-06	rs35816551	Adenosine 5'-monophosphate (AMP) to inosine 5'-monophosphate (IMP) ratio	TRUE	reported	GCST90200738	textfile	4601	0.00458946	21.20424058
G	A	0.251104	0.108335	0.0242434	7.87E-06	rs867687	Adenosine 5'-monophosphate (AMP) to inosine 5'-monophosphate (IMP) ratio	TRUE	reported	GCST90200738	textfile	4601	0.004321331	19.96005333
T	C	0.0177328	0.35242	0.0793095	8.85E-06	rs118130338	Adenosine 5'-monophosphate (AMP) to inosine 5'-monophosphate (IMP) ratio	TRUE	reported	GCST90200738	textfile	4601	0.004273253	19.73703204
T	C	0.101485	-0.170193	0.0347949	1.00E-06	rs80184468	Adenosine 5'-monophosphate (AMP) to inosine 5'-monophosphate (IMP) ratio	TRUE	reported	GCST90200738	textfile	4601	0.00517306	23.91461416
A	G	0.509214	0.0983318	0.0210704	3.06E-06	rs7358578	Adenosine 5'-monophosphate (AMP) to inosine 5'-monophosphate (IMP) ratio	TRUE	reported	GCST90200738	textfile	4601	0.004711284	21.76975763
A	G	0.136405	-0.158088	0.0309412	3.23E-07	rs72624714	Adenosine 5'-monophosphate (AMP) to inosine 5'-monophosphate (IMP) ratio	TRUE	reported	GCST90200738	textfile	4601	0.005641754	26.09364085
C	T	0.718991	0.110413	0.0236345	2.99E-06	rs3115883	Adenosine 5'-monophosphate (AMP) to inosine 5'-monophosphate (IMP) ratio	TRUE	reported	GCST90200738	textfile	4601	0.004721067	21.81517788
A	G	0.0969231	0.169678	0.0347751	1.06E-06	rs11640671	Adenosine 5'-monophosphate (AMP) to inosine 5'-monophosphate (IMP) ratio	TRUE	reported	GCST90200738	textfile	4601	0.005147788	23.79717883
T	C	0.131608	0.143856	0.0304806	2.36E-06	rs55674581	Adenosine 5'-monophosphate (AMP) to inosine 5'-monophosphate (IMP) ratio	TRUE	reported	GCST90200738	textfile	4601	0.004817916	22.26486743
T	C	0.233416	-0.111049	0.0247936	7.50E-06	rs6099273	Adenosine 5'-monophosphate (AMP) to inosine 5'-monophosphate (IMP) ratio	TRUE	reported	GCST90200738	textfile	4601	0.004341186	20.05216639
T	C	0.0174291	0.26323	0.0577465	5.16E-06	rs115299265	Adenosine 5'-monophosphate (AMP) to proline ratio	TRUE	reported	GCST90200739	textfile	8190	0.002530667	20.77367658
A	G	0.0235359	0.227856	0.0503145	5.94E-06	rs13427484	Adenosine 5'-monophosphate (AMP) to proline ratio	TRUE	reported	GCST90200739	textfile	8190	0.00249784	20.50352575
T	A	0.0172435	-0.298665	0.0583234	3.04E-07	rs148882505	Adenosine 5'-monophosphate (AMP) to proline ratio	TRUE	reported	GCST90200739	textfile	8190	0.003191617	26.21663381
C	G	0.0161251	-0.269918	0.0606647	8.61E-06	rs187058431	Adenosine 5'-monophosphate (AMP) to proline ratio	TRUE	reported	GCST90200739	textfile	8190	0.002411344	19.79181024
A	C	0.0167523	0.26325	0.0592606	8.90E-06	rs112709736	Adenosine 5'-monophosphate (AMP) to proline ratio	TRUE	reported	GCST90200739	textfile	8190	0.002403674	19.72870611
G	T	0.853904	0.0990428	0.0217489	5.27E-06	rs6792151	Adenosine 5'-monophosphate (AMP) to proline ratio	TRUE	reported	GCST90200739	textfile	8190	0.002525742	20.73314374
C	A	0.170702	0.0930894	0.0201061	3.66E-06	rs16858780	Adenosine 5'-monophosphate (AMP) to proline ratio	TRUE	reported	GCST90200739	textfile	8190	0.002610512	21.43081651
A	C	0.36716	-0.0711882	0.0157785	6.43E-06	rs10520920	Adenosine 5'-monophosphate (AMP) to proline ratio	TRUE	reported	GCST90200739	textfile	8190	0.002479263	20.35066137
G	T	0.461746	-0.0683901	0.0151325	6.20E-06	rs194493	Adenosine 5'-monophosphate (AMP) to proline ratio	TRUE	reported	GCST90200739	textfile	8190	0.002487708	20.42015548
T	A	0.0132689	0.310019	0.0668437	3.52E-06	rs186545019	Adenosine 5'-monophosphate (AMP) to proline ratio	TRUE	reported	GCST90200739	textfile	8190	0.002619586	21.50550234
C	T	0.0630576	-0.138583	0.0311993	8.92E-06	rs16883538	Adenosine 5'-monophosphate (AMP) to proline ratio	TRUE	reported	GCST90200739	textfile	8190	0.002403263	19.72532417
A	C	0.1508	0.0992329	0.0212523	3.02E-06	rs34256921	Adenosine 5'-monophosphate (AMP) to proline ratio	TRUE	reported	GCST90200739	textfile	8190	0.002654979	21.79683434
C	T	0.950181	-0.15744	0.0351147	7.34E-06	rs7075299	Adenosine 5'-monophosphate (AMP) to proline ratio	TRUE	reported	GCST90200739	textfile	8190	0.00244852	20.09769123
C	T	0.173948	0.097451	0.0202263	1.45E-06	rs111557145	Adenosine 5'-monophosphate (AMP) to proline ratio	TRUE	reported	GCST90200739	textfile	8190	0.002826354	23.20778237
T	C	0.060255	-0.143187	0.0318506	6.94E-06	rs181304197	Adenosine 5'-monophosphate (AMP) to proline ratio	TRUE	reported	GCST90200739	textfile	8190	0.002461601	20.20532667
G	C	0.304812	0.0807937	0.0171955	2.62E-06	rs2264772	Adenosine 5'-monophosphate (AMP) to proline ratio	TRUE	reported	GCST90200739	textfile	8190	0.002688267	22.07086275
T	C	0.0329899	0.198244	0.0429147	3.85E-06	rs112368051	Adenosine 5'-monophosphate (AMP) to proline ratio	TRUE	reported	GCST90200739	textfile	8190	0.002598806	21.33447078
C	T	0.222297	0.0813566	0.0181418	7.31E-06	rs34591397	Adenosine 5'-monophosphate (AMP) to proline ratio	TRUE	reported	GCST90200739	textfile	8190	0.002449491	20.10567989
A	C	0.104106	-0.118592	0.0253833	2.98E-06	rs117005059	Adenosine 5'-monophosphate (AMP) to proline ratio	TRUE	reported	GCST90200739	textfile	8190	0.002658121	21.82270358
C	T	0.0179798	-0.266974	0.0572818	3.15E-06	rs118103311	Adenosine 5'-monophosphate (AMP) to proline ratio	TRUE	reported	GCST90200739	textfile	8190	0.002645272	21.71693622
C	T	0.0939738	-0.220548	0.0259036	1.68E-17	rs2540644	Adenosine 5'-monophosphate (AMP) to proline ratio	TRUE	reported	GCST90200739	textfile	8190	0.008773542	72.47361583
A	C	0.204025	0.0958432	0.018845	3.66E-07	rs5749664	Adenosine 5'-monophosphate (AMP) to proline ratio	TRUE	reported	GCST90200739	textfile	8190	0.003148306	25.85974628
G	T	0.501059	0.0710192	0.0156658	5.80E-06	rs2391627	Arachidonate (20:4n6) to oleate to vaccenate (18:1) ratio	TRUE	reported	GCST90200740	textfile	8171	0.002508882	20.54660547
T	G	0.505035	0.073649	0.0155013	2.02E-06	rs58578755	Arachidonate (20:4n6) to oleate to vaccenate (18:1) ratio	TRUE	reported	GCST90200740	textfile	8171	0.002755016	22.56790015
T	G	0.0823	0.135877	0.0288764	2.53E-06	rs62230179	Arachidonate (20:4n6) to oleate to vaccenate (18:1) ratio	TRUE	reported	GCST90200740	textfile	8171	0.002702436	22.13601735
T	C	0.148896	0.0965996	0.0217583	9.01E-06	rs13088039	Arachidonate (20:4n6) to oleate to vaccenate (18:1) ratio	TRUE	reported	GCST90200740	textfile	8171	0.002406463	19.70581589
G	A	0.0295094	0.2105	0.0458039	4.31E-06	rs138208818	Arachidonate (20:4n6) to oleate to vaccenate (18:1) ratio	TRUE	reported	GCST90200740	textfile	8171	0.002578119	21.11509162
G	A	0.00848291	0.394343	0.0838766	2.58E-06	rs16899695	Arachidonate (20:4n6) to oleate to vaccenate (18:1) ratio	TRUE	reported	GCST90200740	textfile	8171	0.002697852	22.09837414
A	G	0.0191153	0.270098	0.0568089	1.99E-06	rs78964845	Arachidonate (20:4n6) to oleate to vaccenate (18:1) ratio	TRUE	reported	GCST90200740	textfile	8171	0.002758894	22.59975142
A	G	0.191198	0.0879243	0.0195917	7.19E-06	rs62381404	Arachidonate (20:4n6) to oleate to vaccenate (18:1) ratio	TRUE	reported	GCST90200740	textfile	8171	0.002458834	20.13572542
G	T	0.0102542	-0.340987	0.0769572	9.39E-06	rs568051617	Arachidonate (20:4n6) to oleate to vaccenate (18:1) ratio	TRUE	reported	GCST90200740	textfile	8171	0.002396954	19.62776337
T	G	0.0158263	-0.321502	0.0622437	2.40E-07	rs73155110	Arachidonate (20:4n6) to oleate to vaccenate (18:1) ratio	TRUE	reported	GCST90200740	textfile	8171	0.00325451	26.67290031
C	T	0.01947	0.252562	0.0567487	8.57E-06	rs144708001	Arachidonate (20:4n6) to oleate to vaccenate (18:1) ratio	TRUE	reported	GCST90200740	textfile	8171	0.002418229	19.80240175
C	A	0.299099	0.0791973	0.0168746	2.69E-06	rs2225571	Arachidonate (20:4n6) to oleate to vaccenate (18:1) ratio	TRUE	reported	GCST90200740	textfile	8171	0.002688496	22.02152868
G	A	0.345621	-0.441216	0.0154979	2.81E-178	rs174564	Arachidonate (20:4n6) to oleate to vaccenate (18:1) ratio	TRUE	reported	GCST90200740	textfile	8171	0.090241765	810.3086651
C	T	0.0868392	0.133357	0.0275035	1.24E-06	rs61918202	Arachidonate (20:4n6) to oleate to vaccenate (18:1) ratio	TRUE	reported	GCST90200740	textfile	8171	0.002869014	23.50441201
C	T	0.0292383	0.205578	0.0456831	6.79E-06	rs73090756	Arachidonate (20:4n6) to oleate to vaccenate (18:1) ratio	TRUE	reported	GCST90200740	textfile	8171	0.002472247	20.24584115
A	C	0.290632	0.0984964	0.0169457	6.16E-09	rs12928099	Arachidonate (20:4n6) to oleate to vaccenate (18:1) ratio	TRUE	reported	GCST90200740	textfile	8171	0.004117698	33.77655666
C	T	0.0385982	0.177193	0.04007	9.78E-06	rs16957265	Arachidonate (20:4n6) to oleate to vaccenate (18:1) ratio	TRUE	reported	GCST90200740	textfile	8171	0.002387488	19.55006127
T	G	0.151966	-0.10295	0.0216477	1.98E-06	rs9890740	Arachidonate (20:4n6) to oleate to vaccenate (18:1) ratio	TRUE	reported	GCST90200740	textfile	8171	0.002760283	22.61116119
C	T	0.0144537	0.280078	0.0633785	9.91E-06	rs76262221	Arachidonate (20:4n6) to oleate to vaccenate (18:1) ratio	TRUE	reported	GCST90200740	textfile	8171	0.002384307	19.52395355
G	A	0.0808571	-0.128873	0.0284826	6.05E-06	rs73004975	Arachidonate (20:4n6) to oleate to vaccenate (18:1) ratio	TRUE	reported	GCST90200740	textfile	8171	0.002499209	20.46719375
T	G	0.525775	-0.0777839	0.0155097	5.30E-07	rs2505722	Adenosine 5'-monophosphate (AMP) to alanine ratio	TRUE	reported	GCST90200741	textfile	8172	0.003068384	25.14585069
T	G	0.0058729	0.456036	0.099242	4.32E-06	rs149140880	Adenosine 5'-monophosphate (AMP) to alanine ratio	TRUE	reported	GCST90200741	textfile	8172	0.002577259	21.11061756
C	G	0.167572	-0.099088	0.0205433	1.41E-06	rs34064963	Adenosine 5'-monophosphate (AMP) to alanine ratio	TRUE	reported	GCST90200741	textfile	8172	0.002838826	23.25923396
T	A	0.0889453	-0.121459	0.0268981	6.32E-06	rs76097375	Adenosine 5'-monophosphate (AMP) to alanine ratio	TRUE	reported	GCST90200741	textfile	8172	0.002488889	20.38496139
T	G	0.0146588	-0.283284	0.0633935	7.87E-06	rs144161168	Adenosine 5'-monophosphate (AMP) to alanine ratio	TRUE	reported	GCST90200741	textfile	8172	0.002437622	19.96403536
A	C	0.367296	-0.0772999	0.0157926	9.85E-07	rs10520920	Adenosine 5'-monophosphate (AMP) to alanine ratio	TRUE	reported	GCST90200741	textfile	8172	0.002923148	23.95213835
G	T	0.462219	-0.06778	0.0151546	7.73E-06	rs194493	Adenosine 5'-monophosphate (AMP) to alanine ratio	TRUE	reported	GCST90200741	textfile	8172	0.002441878	19.99898119
C	G	0.012955	-0.301027	0.0679516	9.42E-06	rs146685846	Adenosine 5'-monophosphate (AMP) to alanine ratio	TRUE	reported	GCST90200741	textfile	8172	0.00239575	19.6202811
T	A	0.284159	-0.0767594	0.0170558	6.78E-06	rs6993770	Adenosine 5'-monophosphate (AMP) to alanine ratio	TRUE	reported	GCST90200741	textfile	8172	0.002472382	20.24942296
T	C	0.00824003	0.416556	0.0856	1.14E-06	rs146133831	Adenosine 5'-monophosphate (AMP) to alanine ratio	TRUE	reported	GCST90200741	textfile	8172	0.002889444	23.67516192
T	A	0.139673	-0.102023	0.0222003	4.32E-06	rs12337537	Adenosine 5'-monophosphate (AMP) to alanine ratio	TRUE	reported	GCST90200741	textfile	8172	0.002577681	21.11408141
A	C	0.0258029	0.234975	0.0477935	8.81E-07	rs117903959	Adenosine 5'-monophosphate (AMP) to alanine ratio	TRUE	reported	GCST90200741	textfile	8172	0.002949135	24.16569798
C	T	0.274484	-0.0752235	0.0169261	8.82E-06	rs2348757	Adenosine 5'-monophosphate (AMP) to alanine ratio	TRUE	reported	GCST90200741	textfile	8172	0.002411107	19.74635619
A	C	0.0182486	-0.259426	0.0571532	5.65E-06	rs75350542	Adenosine 5'-monophosphate (AMP) to alanine ratio	TRUE	reported	GCST90200741	textfile	8172	0.002514919	20.59868966
G	C	0.304886	0.0791071	0.0172219	4.36E-06	rs2264772	Adenosine 5'-monophosphate (AMP) to alanine ratio	TRUE	reported	GCST90200741	textfile	8172	0.002575257	21.09417284
T	C	0.0328131	0.197683	0.0430755	4.45E-06	rs112368051	Adenosine 5'-monophosphate (AMP) to alanine ratio	TRUE	reported	GCST90200741	textfile	8172	0.002570584	21.05579727
A	G	0.0154538	-0.297718	0.0617948	1.45E-06	rs139973286	Adenosine 5'-monophosphate (AMP) to alanine ratio	TRUE	reported	GCST90200741	textfile	8172	0.002832345	23.20598581
A	C	0.67349	0.0726225	0.0163771	9.23E-06	rs2215134	Adenosine 5'-monophosphate (AMP) to alanine ratio	TRUE	reported	GCST90200741	textfile	8172	0.00240047	19.65903009
A	G	0.424019	0.07513	0.0157989	1.98E-06	rs153052	Adenosine 5'-monophosphate (AMP) to alanine ratio	TRUE	reported	GCST90200741	textfile	8172	0.00275959	22.60824109
G	T	0.0641896	-0.138999	0.0312938	8.92E-06	rs35156498	Adenosine 5'-monophosphate (AMP) to alanine ratio	TRUE	reported	GCST90200741	textfile	8172	0.002408414	19.72424757
C	T	0.0178951	-0.272708	0.0574815	2.09E-06	rs118103311	Adenosine 5'-monophosphate (AMP) to alanine ratio	TRUE	reported	GCST90200741	textfile	8172	0.002746734	22.50262951
A	G	0.0823703	0.131971	0.0279666	2.37E-06	rs6511061	Adenosine 5'-monophosphate (AMP) to alanine ratio	TRUE	reported	GCST90200741	textfile	8172	0.002717487	22.26236875
C	A	0.375493	-0.0737028	0.0159619	3.89E-06	rs4811252	Adenosine 5'-monophosphate (AMP) to alanine ratio	TRUE	reported	GCST90200741	textfile	8172	0.002602189	21.31535164
T	G	0.0035776	0.562517	0.124108	5.83E-06	rs35251226	Aspartate to citrate ratio	TRUE	reported	GCST90200742	textfile	8191	0.002501768	20.53835683
A	C	0.120045	-0.103141	0.0226942	5.50E-06	rs78198652	Aspartate to citrate ratio	TRUE	reported	GCST90200742	textfile	8191	0.002515372	20.65032376
C	T	0.608645	0.137277	0.0151076	1.02E-19	rs1354034	Aspartate to citrate ratio	TRUE	reported	GCST90200742	textfile	8191	0.00997957	82.54647826
C	T	0.0930189	-0.117515	0.0255523	4.25E-06	rs78384757	Aspartate to citrate ratio	TRUE	reported	GCST90200742	textfile	8191	0.002575548	21.14562663
G	A	0.0288982	0.196546	0.0440647	8.18E-06	rs116140909	Aspartate to citrate ratio	TRUE	reported	GCST90200742	textfile	8191	0.002423016	19.89027232
A	G	0.0319045	-0.215743	0.0421985	3.18E-07	rs62354638	Aspartate to citrate ratio	TRUE	reported	GCST90200742	textfile	8191	0.003180964	26.13204184
C	T	0.0410649	-0.164956	0.0372912	9.71E-06	rs80206630	Aspartate to citrate ratio	TRUE	reported	GCST90200742	textfile	8191	0.002383144	19.56218949
A	G	0.0182211	-0.261975	0.0556594	2.52E-06	rs180802697	Aspartate to citrate ratio	TRUE	reported	GCST90200742	textfile	8191	0.002697322	22.14810646
T	G	0.167992	0.0886542	0.0196205	6.23E-06	rs72740162	Aspartate to citrate ratio	TRUE	reported	GCST90200742	textfile	8191	0.002486339	20.41138312
G	T	0.036487	0.177379	0.0393983	6.73E-06	rs78441838	Aspartate to citrate ratio	TRUE	reported	GCST90200742	textfile	8191	0.002468534	20.26484955
T	G	0.051773	0.158004	0.0335056	2.41E-06	rs150170008	Aspartate to citrate ratio	TRUE	reported	GCST90200742	textfile	8191	0.002707615	22.23285878
C	T	0.356789	0.0698988	0.0155426	6.88E-06	rs6565259	Aspartate to citrate ratio	TRUE	reported	GCST90200742	textfile	8191	0.002463112	20.22022783
C	T	0.886437	-0.121137	0.0233339	2.09E-07	rs2660831	Aspartate to citrate ratio	TRUE	reported	GCST90200742	textfile	8191	0.003279559	26.94467245
T	C	0.0314104	-0.192464	0.0418782	4.31E-06	rs77336424	Aspartate to citrate ratio	TRUE	reported	GCST90200742	textfile	8191	0.00257198	21.11625739
A	G	0.0274383	0.214616	0.0448733	1.73E-06	rs62081868	Aspartate to citrate ratio	TRUE	reported	GCST90200742	textfile	8191	0.002784839	22.86873384
A	G	0.0419319	0.161819	0.0365629	9.61E-06	rs10502876	Aspartate to citrate ratio	TRUE	reported	GCST90200742	textfile	8191	0.002385632	19.58266082
T	C	0.261634	0.0755102	0.0168157	7.11E-06	rs6035357	Aspartate to citrate ratio	TRUE	reported	GCST90200742	textfile	8191	0.002455707	20.15929243
T	A	0.0142946	-0.288685	0.0624472	3.78E-06	rs12053697	Aspartate to citrate ratio	TRUE	reported	GCST90200742	textfile	8191	0.00260228	21.36566634
A	T	0.0130823	0.305167	0.0646143	2.33E-06	rs78802404	Aspartate to citrate ratio	TRUE	reported	GCST90200742	textfile	8191	0.002715813	22.3003559
G	A	0.624082	0.0779024	0.0151557	2.75E-07	rs762523	Aspartate to citrate ratio	TRUE	reported	GCST90200742	textfile	8191	0.003215245	26.41457456
C	T	0.721528	-0.0776475	0.0172314	6.60E-06	rs12750195	Arginine to citrulline ratio	TRUE	reported	GCST90200743	textfile	8192	0.002472571	20.30054909
C	T	0.409236	0.0689611	0.0155824	9.62E-06	rs2841391	Arginine to citrulline ratio	TRUE	reported	GCST90200743	textfile	8192	0.002385133	19.58094384
C	T	0.0538014	0.17192	0.0343973	5.79E-07	rs112542230	Arginine to citrulline ratio	TRUE	reported	GCST90200743	textfile	8192	0.003040128	24.97457203
G	A	0.0146231	0.28909	0.0641896	6.68E-06	rs114632500	Arginine to citrulline ratio	TRUE	reported	GCST90200743	textfile	8192	0.002469863	20.27826329
A	G	0.527696	-0.0795633	0.0152316	1.76E-07	rs7580046	Arginine to citrulline ratio	TRUE	reported	GCST90200743	textfile	8192	0.003319712	27.27900224
G	A	0.685197	0.0754469	0.0165221	4.96E-06	rs1580818	Arginine to citrulline ratio	TRUE	reported	GCST90200743	textfile	8192	0.002538974	20.84712955
G	T	0.0170517	0.300332	0.0591024	3.74E-07	rs75790006	Arginine to citrulline ratio	TRUE	reported	GCST90200743	textfile	8192	0.003142217	25.81588043
T	C	0.124247	-0.11018	0.0232232	2.09E-06	rs843604	Arginine to citrulline ratio	TRUE	reported	GCST90200743	textfile	8192	0.002740184	22.50377461
G	A	0.728696	0.0798375	0.0172096	3.50E-06	rs140791373	Arginine to citrulline ratio	TRUE	reported	GCST90200743	textfile	8192	0.002620251	21.51623426
A	G	0.0171655	-0.261604	0.0587102	8.36E-06	rs187917912	Arginine to citrulline ratio	TRUE	reported	GCST90200743	textfile	8192	0.0024178	19.84977548
C	T	0.0195933	0.255971	0.0553903	3.81E-06	rs114947816	Arginine to citrulline ratio	TRUE	reported	GCST90200743	textfile	8192	0.00260012	21.35050018
C	T	0.159638	0.170614	0.0206533	1.45E-16	rs2246012	Arginine to citrulline ratio	TRUE	reported	GCST90200743	textfile	8192	0.008261476	68.22513148
G	A	0.0261614	-0.214897	0.0477307	6.72E-06	rs62423458	Arginine to citrulline ratio	TRUE	reported	GCST90200743	textfile	8192	0.002468322	20.26558087
C	T	0.237437	-0.0902725	0.0176583	3.18E-07	rs9494145	Arginine to citrulline ratio	TRUE	reported	GCST90200743	textfile	8192	0.003180094	26.12805709
C	T	0.072158	0.131192	0.0295652	9.11E-06	rs75019868	Arginine to citrulline ratio	TRUE	reported	GCST90200743	textfile	8192	0.002397842	19.6855259
A	G	0.0254123	-0.324371	0.0488857	3.24E-11	rs56335308	Arginine to citrulline ratio	TRUE	reported	GCST90200743	textfile	8192	0.005345676	44.01637986
T	C	0.0579861	0.147787	0.0324293	5.18E-06	rs77913289	Arginine to citrulline ratio	TRUE	reported	GCST90200743	textfile	8192	0.002528761	20.76305603
A	G	0.679398	0.102833	0.0164202	3.79E-10	rs1615006	Arginine to citrulline ratio	TRUE	reported	GCST90200743	textfile	8192	0.004764792	39.21047331
A	C	0.385567	0.0733361	0.0156819	2.92E-06	rs10905359	Arginine to citrulline ratio	TRUE	reported	GCST90200743	textfile	8192	0.002662505	21.86413091
T	C	0.592396	-0.0960709	0.0156746	8.84E-10	rs7096654	Arginine to citrulline ratio	TRUE	reported	GCST90200743	textfile	8192	0.004564717	37.55646805
T	C	0.254083	-0.0851749	0.0186176	4.76E-06	rs11016783	Arginine to citrulline ratio	TRUE	reported	GCST90200743	textfile	8192	0.002548459	20.92521035
T	A	0.419525	-0.0770622	0.0156032	7.86E-07	rs10832657	Arginine to citrulline ratio	TRUE	reported	GCST90200743	textfile	8192	0.002968754	24.38649664
T	C	0.959436	0.180947	0.0405112	7.95E-06	rs61357851	Arginine to citrulline ratio	TRUE	reported	GCST90200743	textfile	8192	0.00242944	19.94557298
C	T	0.296147	0.074734	0.0168577	9.28E-06	rs7959783	Arginine to citrulline ratio	TRUE	reported	GCST90200743	textfile	8192	0.002393366	19.64869774
G	C	0.460653	0.0686409	0.0154957	9.44E-06	rs66971513	Arginine to citrulline ratio	TRUE	reported	GCST90200743	textfile	8192	0.002389542	19.61722156
A	C	0.0840544	-0.128665	0.0275268	2.95E-06	rs73552229	Arginine to citrulline ratio	TRUE	reported	GCST90200743	textfile	8192	0.002659884	21.84255067
A	G	0.0440201	0.167022	0.037064	6.60E-06	rs80103164	Arginine to citrulline ratio	TRUE	reported	GCST90200743	textfile	8192	0.002472735	20.30190276
T	C	0.552206	0.0830442	0.0155435	9.16E-08	rs7206885	Arginine to citrulline ratio	TRUE	reported	GCST90200743	textfile	8192	0.003472325	28.53743495
A	G	0.469135	-0.0764338	0.0155967	9.55E-07	rs12949704	Arginine to citrulline ratio	TRUE	reported	GCST90200743	textfile	8192	0.002923103	24.01040159
C	T	0.00717289	-0.441616	0.0914211	1.36E-06	rs117886003	Arginine to citrulline ratio	TRUE	reported	GCST90200743	textfile	8192	0.002840347	23.32870722
T	C	0.511726	-0.0718381	0.0158254	5.64E-06	rs11673680	Arginine to citrulline ratio	TRUE	reported	GCST90200743	textfile	8192	0.002509108	20.60128172
T	G	0.0326366	0.212764	0.0425725	5.80E-07	rs7395	Arginine to citrulline ratio	TRUE	reported	GCST90200743	textfile	8192	0.003039666	24.97077048
T	G	0.0324427	0.198021	0.0435156	5.35E-06	rs145041868	Arginine to citrulline ratio	TRUE	reported	GCST90200743	textfile	8192	0.002521426	20.70267692
T	C	0.0314767	0.194882	0.0437366	8.36E-06	rs117130534	Arginine to citrulline ratio	TRUE	reported	GCST90200743	textfile	8192	0.002417754	19.84939968
A	G	0.00818571	0.367116	0.0825807	8.77E-06	rs114696168	Arginine to glutamate ratio	TRUE	reported	GCST90200744	textfile	8194	0.002406065	19.75802314
A	G	0.0360332	0.184311	0.0396672	3.38E-06	rs113206873	Arginine to glutamate ratio	TRUE	reported	GCST90200744	textfile	8194	0.002627851	21.5840731
C	T	0.254254	0.0798605	0.0172685	3.75E-06	rs6726508	Arginine to glutamate ratio	TRUE	reported	GCST90200744	textfile	8194	0.002603315	21.38202358
C	T	0.845091	-0.108303	0.0203281	9.94E-08	rs6430588	Arginine to glutamate ratio	TRUE	reported	GCST90200744	textfile	8194	0.003452149	28.37797362
A	G	0.139926	0.102388	0.0216937	2.36E-06	rs6772970	Arginine to glutamate ratio	TRUE	reported	GCST90200744	textfile	8194	0.002711164	22.27023724
C	G	0.0676355	0.137292	0.0297149	3.83E-06	rs13071304	Arginine to glutamate ratio	TRUE	reported	GCST90200744	textfile	8194	0.00259846	21.34203861
G	A	0.318995	0.0719315	0.0159463	6.46E-06	rs3755883	Arginine to glutamate ratio	TRUE	reported	GCST90200744	textfile	8194	0.00247711	20.34287624
A	G	0.440934	0.0706986	0.0151515	3.07E-06	rs12501448	Arginine to glutamate ratio	TRUE	reported	GCST90200744	textfile	8194	0.002650098	21.7672894
T	G	0.0138125	-0.282836	0.0633804	8.10E-06	rs79292884	Arginine to glutamate ratio	TRUE	reported	GCST90200744	textfile	8194	0.002424428	19.9091815
A	G	0.0172604	0.25618	0.0568333	6.56E-06	rs116262750	Arginine to glutamate ratio	TRUE	reported	GCST90200744	textfile	8194	0.002473507	20.31321564
A	G	0.0312194	0.234775	0.0428842	4.38E-08	rs62354638	Arginine to glutamate ratio	TRUE	reported	GCST90200744	textfile	8194	0.003644412	29.96422551
G	A	0.927559	0.136441	0.0285518	1.76E-06	rs13180224	Arginine to glutamate ratio	TRUE	reported	GCST90200744	textfile	8194	0.00277919	22.83057166
A	G	0.405444	-0.0686258	0.0151498	5.90E-06	rs13155519	Arginine to glutamate ratio	TRUE	reported	GCST90200744	textfile	8194	0.002497922	20.51422079
T	C	0.0203667	-0.238189	0.0525459	5.82E-06	rs117723264	Arginine to glutamate ratio	TRUE	reported	GCST90200744	textfile	8194	0.002501394	20.5428037
T	C	0.0182785	-0.262511	0.0549043	1.74E-06	rs38156	Arginine to glutamate ratio	TRUE	reported	GCST90200744	textfile	8194	0.002782123	22.85473968
T	C	0.035867	-0.184299	0.0397453	3.54E-06	rs6963576	Arginine to glutamate ratio	TRUE	reported	GCST90200744	textfile	8194	0.00261722	21.49653107
G	A	0.753617	-0.0804524	0.0176422	5.11E-06	rs7827943	Arginine to glutamate ratio	TRUE	reported	GCST90200744	textfile	8194	0.002531487	20.79057545
G	A	0.0544118	-0.148867	0.0327225	5.38E-06	rs72684943	Arginine to glutamate ratio	TRUE	reported	GCST90200744	textfile	8194	0.002519488	20.69178247
T	C	0.706977	-0.0737998	0.0165319	8.04E-06	rs2139916	Arginine to glutamate ratio	TRUE	reported	GCST90200744	textfile	8194	0.002426129	19.92318715
A	C	0.347626	0.0779197	0.015891	9.42E-07	rs2480790	Arginine to glutamate ratio	TRUE	reported	GCST90200744	textfile	8194	0.002925659	24.0373215
C	T	0.0156461	0.269217	0.0598383	6.82E-06	rs75475203	Arginine to glutamate ratio	TRUE	reported	GCST90200744	textfile	8194	0.002464217	20.23673531
C	T	0.0633121	0.137792	0.0304367	5.98E-06	rs1118898	Arginine to glutamate ratio	TRUE	reported	GCST90200744	textfile	8194	0.002495008	20.49023146
A	C	0.0168766	0.260332	0.0576233	6.25E-06	rs149670118	Arginine to glutamate ratio	TRUE	reported	GCST90200744	textfile	8194	0.002484749	20.40576316
T	C	0.708488	0.0735974	0.0164398	7.58E-06	rs10220847	Arginine to glutamate ratio	TRUE	reported	GCST90200744	textfile	8194	0.002439917	20.03668491
C	A	0.152244	-0.1059	0.0208587	3.83E-07	rs62048729	Arginine to glutamate ratio	TRUE	reported	GCST90200744	textfile	8194	0.003135866	25.76982257
T	G	0.00373454	0.565113	0.121833	3.51E-06	rs145322920	Arginine to glutamate ratio	TRUE	reported	GCST90200744	textfile	8194	0.002618822	21.50971734
C	T	0.330629	0.0715844	0.0161814	9.70E-06	rs1569583	Adenosine 5'-monophosphate (AMP) to phenylalanine ratio	TRUE	reported	GCST90200745	textfile	8189	0.002384169	19.56584057
T	C	0.260475	-0.083057	0.0175436	2.20E-06	rs1887539	Adenosine 5'-monophosphate (AMP) to phenylalanine ratio	TRUE	reported	GCST90200745	textfile	8189	0.002729588	22.40830292
C	A	0.026348	0.211516	0.0476629	9.09E-06	rs79732314	Adenosine 5'-monophosphate (AMP) to phenylalanine ratio	TRUE	reported	GCST90200745	textfile	8189	0.002399117	19.68880887
T	G	0.0452887	0.16725	0.0376924	9.11E-06	rs114245489	Adenosine 5'-monophosphate (AMP) to phenylalanine ratio	TRUE	reported	GCST90200745	textfile	8189	0.002398562	19.68423719
G	A	0.0637292	-0.139752	0.0316116	9.83E-06	rs60110084	Adenosine 5'-monophosphate (AMP) to phenylalanine ratio	TRUE	reported	GCST90200745	textfile	8189	0.002380987	19.53966111
G	T	0.55686	-0.0706501	0.0154182	4.60E-06	rs13072652	Adenosine 5'-monophosphate (AMP) to phenylalanine ratio	TRUE	reported	GCST90200745	textfile	8189	0.002557497	20.99191849
C	T	0.789125	0.0854667	0.0191527	8.11E-06	rs6888757	Adenosine 5'-monophosphate (AMP) to phenylalanine ratio	TRUE	reported	GCST90200745	textfile	8189	0.002425762	19.90800669
G	T	0.461925	-0.0712959	0.0152179	2.80E-06	rs194493	Adenosine 5'-monophosphate (AMP) to phenylalanine ratio	TRUE	reported	GCST90200745	textfile	8189	0.002673168	21.94388804
C	T	0.486878	0.0699812	0.0157793	9.21E-06	rs11953084	Adenosine 5'-monophosphate (AMP) to phenylalanine ratio	TRUE	reported	GCST90200745	textfile	8189	0.002396153	19.66442371
A	C	0.0349037	0.185356	0.0413912	7.53E-06	rs4946601	Adenosine 5'-monophosphate (AMP) to phenylalanine ratio	TRUE	reported	GCST90200745	textfile	8189	0.002442891	20.04892918
G	A	0.0439093	-0.169726	0.0372944	5.34E-06	rs6984609	Adenosine 5'-monophosphate (AMP) to phenylalanine ratio	TRUE	reported	GCST90200745	textfile	8189	0.002522793	20.70634389
T	C	0.236316	-0.0902857	0.0183021	8.09E-07	rs13279344	Adenosine 5'-monophosphate (AMP) to phenylalanine ratio	TRUE	reported	GCST90200745	textfile	8189	0.002962897	24.32932223
A	G	0.0106816	0.329377	0.0729695	6.36E-06	rs117592663	Adenosine 5'-monophosphate (AMP) to phenylalanine ratio	TRUE	reported	GCST90200745	textfile	8189	0.002481954	20.37031373
G	A	0.0369464	0.18406	0.0405933	5.78E-06	rs7096422	Adenosine 5'-monophosphate (AMP) to phenylalanine ratio	TRUE	reported	GCST90200745	textfile	8189	0.002504323	20.55436375
T	C	0.0231825	0.258103	0.0513671	5.04E-07	rs139721493	Adenosine 5'-monophosphate (AMP) to phenylalanine ratio	TRUE	reported	GCST90200745	textfile	8189	0.003073606	25.24119598
A	G	0.0257132	0.23679	0.0481033	8.54E-07	rs118182258	Adenosine 5'-monophosphate (AMP) to phenylalanine ratio	TRUE	reported	GCST90200745	textfile	8189	0.002950278	24.22539641
A	C	0.27975	0.0801969	0.0176068	5.24E-06	rs676206	Adenosine 5'-monophosphate (AMP) to phenylalanine ratio	TRUE	reported	GCST90200745	textfile	8189	0.002527112	20.74188487
A	C	0.0182107	-0.277781	0.0574511	1.33E-06	rs75350542	Adenosine 5'-monophosphate (AMP) to phenylalanine ratio	TRUE	reported	GCST90200745	textfile	8189	0.002846685	23.37234544
G	C	0.304916	0.0785106	0.0173125	5.76E-06	rs2264772	Adenosine 5'-monophosphate (AMP) to phenylalanine ratio	TRUE	reported	GCST90200745	textfile	8189	0.002505053	20.56037063
T	A	0.354845	-0.0723431	0.0161007	7.02E-06	rs9576403	Adenosine 5'-monophosphate (AMP) to phenylalanine ratio	TRUE	reported	GCST90200745	textfile	8189	0.00245926	20.18360011
A	G	0.134218	-0.105081	0.022368	2.63E-06	rs11846826	Adenosine 5'-monophosphate (AMP) to phenylalanine ratio	TRUE	reported	GCST90200745	textfile	8189	0.002687784	22.06419085
G	A	0.337937	0.0751735	0.0165691	5.71E-06	rs4438389	Adenosine 5'-monophosphate (AMP) to phenylalanine ratio	TRUE	reported	GCST90200745	textfile	8189	0.002507325	20.57906425
C	T	0.0179196	-0.287165	0.0576893	6.43E-07	rs118103311	Adenosine 5'-monophosphate (AMP) to phenylalanine ratio	TRUE	reported	GCST90200745	textfile	8189	0.003016682	24.77230359
C	T	0.0188898	0.25349	0.0564768	7.18E-06	rs6517376	Adenosine 5'-monophosphate (AMP) to phenylalanine ratio	TRUE	reported	GCST90200745	textfile	8189	0.002454051	20.14073982
T	C	0.0248125	-0.299668	0.0667722	7.19E-06	rs115871114	Adenosine 5'-diphosphate (ADP) to gluconate ratio	TRUE	reported	GCST90200746	textfile	4540	0.004416834	20.13251384
A	G	0.462336	0.0932911	0.0208458	7.63E-06	rs2551972	Adenosine 5'-diphosphate (ADP) to gluconate ratio	TRUE	reported	GCST90200746	textfile	4540	0.004392136	20.01944038
C	A	0.0291326	0.278151	0.0614746	6.05E-06	rs80332390	Adenosine 5'-diphosphate (ADP) to gluconate ratio	TRUE	reported	GCST90200746	textfile	4540	0.004489107	20.46343173
A	G	0.0617366	-0.193155	0.0427978	6.39E-06	rs73033832	Adenosine 5'-diphosphate (ADP) to gluconate ratio	TRUE	reported	GCST90200746	textfile	4540	0.004466517	20.3599946
G	A	0.00852713	0.58794	0.111201	1.24E-07	rs146875741	Adenosine 5'-diphosphate (ADP) to gluconate ratio	TRUE	reported	GCST90200746	textfile	4540	0.006119654	27.94198591
T	C	0.0184367	0.355029	0.0768627	3.86E-06	rs76278782	Adenosine 5'-diphosphate (ADP) to gluconate ratio	TRUE	reported	GCST90200746	textfile	4540	0.004677399	21.32578492
T	G	0.00512478	-0.629213	0.142301	9.79E-06	rs192774304	Adenosine 5'-diphosphate (ADP) to gluconate ratio	TRUE	reported	GCST90200746	textfile	4540	0.004288025	19.54285944
C	T	0.021427	-0.319353	0.0712262	7.34E-06	rs78349590	Adenosine 5'-diphosphate (ADP) to gluconate ratio	TRUE	reported	GCST90200746	textfile	4540	0.004408469	20.09421707
C	G	0.0129482	0.402863	0.0910984	9.77E-06	rs148374924	Adenosine 5'-diphosphate (ADP) to gluconate ratio	TRUE	reported	GCST90200746	textfile	4540	0.004289144	19.54798085
G	A	0.0606496	0.189579	0.0426767	8.90E-06	rs12704121	Adenosine 5'-diphosphate (ADP) to gluconate ratio	TRUE	reported	GCST90200746	textfile	4540	0.004327722	19.72456503
G	A	0.344372	0.10611	0.0222769	1.91E-06	rs56057212	Adenosine 5'-diphosphate (ADP) to gluconate ratio	TRUE	reported	GCST90200746	textfile	4540	0.004972586	22.67836585
G	T	0.156174	-0.13441	0.0298269	6.60E-06	rs7829662	Adenosine 5'-diphosphate (ADP) to gluconate ratio	TRUE	reported	GCST90200746	textfile	4540	0.004453001	20.29810826
G	A	0.706617	0.105715	0.0230089	4.34E-06	rs12003375	Adenosine 5'-diphosphate (ADP) to gluconate ratio	TRUE	reported	GCST90200746	textfile	4540	0.004628188	21.10037403
A	G	0.0283852	0.299082	0.0627296	1.86E-06	rs76866939	Adenosine 5'-diphosphate (ADP) to gluconate ratio	TRUE	reported	GCST90200746	textfile	4540	0.004982078	22.72187438
G	A	0.149597	0.147459	0.0289139	3.40E-07	rs11196199	Adenosine 5'-diphosphate (ADP) to gluconate ratio	TRUE	reported	GCST90200746	textfile	4540	0.005696294	25.99787541
C	T	0.545757	-0.0928559	0.0207399	7.56E-06	rs1166250	Adenosine 5'-diphosphate (ADP) to gluconate ratio	TRUE	reported	GCST90200746	textfile	4540	0.004395786	20.03615257
A	C	0.0576349	0.209088	0.0453332	3.98E-06	rs77701487	Adenosine 5'-diphosphate (ADP) to gluconate ratio	TRUE	reported	GCST90200746	textfile	4540	0.004663795	21.26346825
C	T	0.145459	-0.146279	0.0290512	4.77E-07	rs112036394	Adenosine 5'-diphosphate (ADP) to gluconate ratio	TRUE	reported	GCST90200746	textfile	4540	0.005553431	25.34220803
T	C	0.395094	0.101834	0.0217583	2.87E-06	rs246141	Adenosine 5'-diphosphate (ADP) to gluconate ratio	TRUE	reported	GCST90200746	textfile	4540	0.004801639	21.89496846
C	T	0.520018	-0.0968167	0.0206086	2.63E-06	rs1865423	Adenosine 5'-diphosphate (ADP) to gluconate ratio	TRUE	reported	GCST90200746	textfile	4540	0.00483773	22.06034043
G	A	0.401657	-0.0972205	0.0212386	4.70E-06	rs11659869	Adenosine 5'-diphosphate (ADP) to gluconate ratio	TRUE	reported	GCST90200746	textfile	4540	0.004594183	20.94462399
C	T	0.0805151	-0.174904	0.0378022	3.71E-06	rs62103136	Adenosine 5'-diphosphate (ADP) to gluconate ratio	TRUE	reported	GCST90200746	textfile	4540	0.004693172	21.39803883
G	A	0.945169	-0.203346	0.0453646	7.38E-06	rs3788398	Adenosine 5'-diphosphate (ADP) to gluconate ratio	TRUE	reported	GCST90200746	textfile	4540	0.004406192	20.08379291
T	G	0.057102	-0.151888	0.0330634	4.35E-06	rs74613047	Adenosine 5'-monophosphate (AMP) to phosphate ratio	TRUE	reported	GCST90200747	textfile	8184	0.002571982	21.09821721
C	A	0.0222821	-0.247332	0.0516725	1.70E-06	rs1401685	Adenosine 5'-monophosphate (AMP) to phosphate ratio	TRUE	reported	GCST90200747	textfile	8184	0.002791656	22.90527579
C	G	0.296574	0.0745924	0.0167842	8.82E-06	rs11690307	Adenosine 5'-monophosphate (AMP) to phosphate ratio	TRUE	reported	GCST90200747	textfile	8184	0.00240755	19.74611782
G	A	0.0637688	-0.141425	0.0316265	7.76E-06	rs60110084	Adenosine 5'-monophosphate (AMP) to phosphate ratio	TRUE	reported	GCST90200747	textfile	8184	0.002437388	19.99143476
T	C	0.0718987	0.14064	0.0302134	3.24E-06	rs79386316	Adenosine 5'-monophosphate (AMP) to phosphate ratio	TRUE	reported	GCST90200747	textfile	8184	0.002640612	21.66268921
A	C	0.0533154	-0.15688	0.0341935	4.47E-06	rs139047949	Adenosine 5'-monophosphate (AMP) to phosphate ratio	TRUE	reported	GCST90200747	textfile	8184	0.002565469	21.04465944
T	C	0.538958	0.0707476	0.0153274	3.92E-06	rs2666747	Adenosine 5'-monophosphate (AMP) to phosphate ratio	TRUE	reported	GCST90200747	textfile	8184	0.00259652	21.30003392
T	C	0.112293	0.114747	0.0244501	2.69E-06	rs148214235	Adenosine 5'-monophosphate (AMP) to phosphate ratio	TRUE	reported	GCST90200747	textfile	8184	0.002684037	22.01989557
C	G	0.0442386	-0.167825	0.0372358	6.57E-06	rs79857089	Adenosine 5'-monophosphate (AMP) to phosphate ratio	TRUE	reported	GCST90200747	textfile	8184	0.002475994	20.30887134
T	C	0.023135	0.235761	0.0514692	4.64E-06	rs139721493	Adenosine 5'-monophosphate (AMP) to phosphate ratio	TRUE	reported	GCST90200747	textfile	8184	0.00255724	20.97697924
T	C	0.0187271	-0.264219	0.0565712	3.00E-06	rs141544323	Adenosine 5'-monophosphate (AMP) to phosphate ratio	TRUE	reported	GCST90200747	textfile	8184	0.002658371	21.80876944
A	T	0.0237183	0.231138	0.0505603	4.84E-06	rs182535564	Adenosine 5'-monophosphate (AMP) to phosphate ratio	TRUE	reported	GCST90200747	textfile	8184	0.002547125	20.89379226
G	C	0.305333	0.0785762	0.0173105	5.65E-06	rs2264772	Adenosine 5'-monophosphate (AMP) to phosphate ratio	TRUE	reported	GCST90200747	textfile	8184	0.002511338	20.59949977
T	C	0.0329448	0.202297	0.0432136	2.85E-06	rs112368051	Adenosine 5'-monophosphate (AMP) to phosphate ratio	TRUE	reported	GCST90200747	textfile	8184	0.002670613	21.90946859
A	G	0.134422	-0.100576	0.0223774	6.97E-06	rs11846826	Adenosine 5'-monophosphate (AMP) to phosphate ratio	TRUE	reported	GCST90200747	textfile	8184	0.002462256	20.19590518
G	C	0.714501	0.0841896	0.0173074	1.15E-06	rs572593	Adenosine 5'-monophosphate (AMP) to phosphate ratio	TRUE	reported	GCST90200747	textfile	8184	0.002882928	23.65631447
A	C	0.0633415	0.139208	0.0312291	8.29E-06	rs75039646	Adenosine 5'-monophosphate (AMP) to phosphate ratio	TRUE	reported	GCST90200747	textfile	8184	0.002422092	19.86567407
A	G	0.636381	-0.0713165	0.0160937	9.37E-06	rs12941798	Adenosine 5'-monophosphate (AMP) to phosphate ratio	TRUE	reported	GCST90200747	textfile	8184	0.002393656	19.63188918
C	T	0.0180557	-0.258811	0.0575462	6.88E-06	rs118103311	Adenosine 5'-monophosphate (AMP) to phosphate ratio	TRUE	reported	GCST90200747	textfile	8184	0.00246544	20.22208887
T	C	0.0777472	-0.130747	0.0287253	5.32E-06	rs75978151	Adenosine 5'-monophosphate (AMP) to phosphate ratio	TRUE	reported	GCST90200747	textfile	8184	0.002525054	20.71229265
G	A	0.0671679	0.139589	0.0298405	2.90E-06	rs72705407	Aspartate to glutamate ratio	TRUE	reported	GCST90200748	textfile	8190	0.002664695	21.87681694
G	A	0.0135052	-0.303596	0.0645243	2.54E-06	rs145467401	Aspartate to glutamate ratio	TRUE	reported	GCST90200748	textfile	8190	0.00269581	22.13295593
G	A	0.222621	-0.0797994	0.0178001	7.36E-06	rs35022330	Aspartate to glutamate ratio	TRUE	reported	GCST90200748	textfile	8190	0.00244797	20.09316265
C	A	0.0886955	0.123195	0.0263698	2.99E-06	rs75310659	Aspartate to glutamate ratio	TRUE	reported	GCST90200748	textfile	8190	0.002657864	21.82058673
C	T	0.607664	0.127524	0.0152962	7.62E-17	rs1354034	Aspartate to glutamate ratio	TRUE	reported	GCST90200748	textfile	8190	0.008415167	69.48813866
A	G	0.674833	-0.0724979	0.0159085	5.18E-06	rs1225068	Aspartate to glutamate ratio	TRUE	reported	GCST90200748	textfile	8190	0.002529348	20.76281916
C	G	0.0604913	0.140327	0.031244	7.08E-06	rs6830391	Aspartate to glutamate ratio	TRUE	reported	GCST90200748	textfile	8190	0.002456954	20.16708623
A	G	0.590056	0.0681527	0.0151923	7.26E-06	rs4695907	Aspartate to glutamate ratio	TRUE	reported	GCST90200748	textfile	8190	0.002451147	20.11930658
G	A	0.472368	-0.0876644	0.0150678	5.96E-09	rs2271101	Aspartate to glutamate ratio	TRUE	reported	GCST90200748	textfile	8190	0.004115965	33.8408114
T	C	0.115782	0.104648	0.0235543	8.88E-06	rs1375240	Aspartate to glutamate ratio	TRUE	reported	GCST90200748	textfile	8190	0.002404319	19.73401224
G	A	0.29841	-0.0726185	0.0162972	8.35E-06	rs6950314	Aspartate to glutamate ratio	TRUE	reported	GCST90200748	textfile	8190	0.002418428	19.85009043
G	A	0.13877	0.0981559	0.0215128	5.05E-06	rs35362363	Aspartate to glutamate ratio	TRUE	reported	GCST90200748	textfile	8190	0.002535435	20.81291314
C	G	0.0072872	-0.397374	0.0872546	5.26E-06	rs117046501	Aspartate to glutamate ratio	TRUE	reported	GCST90200748	textfile	8190	0.002526038	20.73557889
G	A	0.0318954	-0.188199	0.0422512	8.42E-06	rs12336057	Aspartate to glutamate ratio	TRUE	reported	GCST90200748	textfile	8190	0.002416695	19.83583372
G	C	0.943273	-0.142932	0.0320944	8.45E-06	rs670051	Aspartate to glutamate ratio	TRUE	reported	GCST90200748	textfile	8190	0.002415828	19.828705
A	G	0.0529181	0.167046	0.0331975	4.86E-07	rs112814475	Aspartate to glutamate ratio	TRUE	reported	GCST90200748	textfile	8190	0.00308203	25.31368284
A	C	0.479131	-0.0665248	0.0148376	7.34E-06	rs12245149	Aspartate to glutamate ratio	TRUE	reported	GCST90200748	textfile	8190	0.00244845	20.0971174
C	T	0.0144473	0.281754	0.0625342	6.62E-06	rs531953195	Aspartate to glutamate ratio	TRUE	reported	GCST90200748	textfile	8190	0.002472555	20.2954608
T	C	0.135835	0.100376	0.0216897	3.70E-06	rs7315682	Aspartate to glutamate ratio	TRUE	reported	GCST90200748	textfile	8190	0.002608162	21.41147627
A	G	0.0053198	0.469086	0.102708	4.94E-06	rs117549752	Aspartate to glutamate ratio	TRUE	reported	GCST90200748	textfile	8190	0.002540433	20.85404615
T	C	0.017698	-0.263707	0.0563542	2.88E-06	rs113116139	Aspartate to glutamate ratio	TRUE	reported	GCST90200748	textfile	8190	0.002666535	21.89196124
G	C	0.336816	0.0732011	0.0160045	4.79E-06	rs149680	Aspartate to glutamate ratio	TRUE	reported	GCST90200748	textfile	8190	0.002547764	20.91437666
T	C	0.316368	-0.075679	0.016204	3.01E-06	rs57516305	Aspartate to glutamate ratio	TRUE	reported	GCST90200748	textfile	8190	0.00265624	21.80721638
T	A	0.0495347	0.155819	0.0342324	5.32E-06	rs4791019	Aspartate to glutamate ratio	TRUE	reported	GCST90200748	textfile	8190	0.002523393	20.7138135
G	A	0.764594	0.0846113	0.0175065	1.34E-06	rs6041037	Aspartate to glutamate ratio	TRUE	reported	GCST90200748	textfile	8190	0.00284405	23.35350182
T	C	0.0130084	0.301484	0.0673401	7.57E-06	rs116748097	Arachidonate (20:4n6) to pyruvate ratio	TRUE	reported	GCST90200749	textfile	8200	0.002438411	20.0389557
C	G	0.0118096	0.334921	0.0704542	2.00E-06	rs77082615	Arachidonate (20:4n6) to pyruvate ratio	TRUE	reported	GCST90200749	textfile	8200	0.002748286	22.59253919
A	T	0.0686861	0.136935	0.0306319	7.81E-06	rs140775511	Arachidonate (20:4n6) to pyruvate ratio	TRUE	reported	GCST90200749	textfile	8200	0.002431141	19.97906329
T	C	0.862158	0.100295	0.0225085	8.36E-06	rs6552232	Arachidonate (20:4n6) to pyruvate ratio	TRUE	reported	GCST90200749	textfile	8200	0.002415468	19.84995466
C	G	0.092384	-0.13119	0.0262913	6.04E-07	rs6884129	Arachidonate (20:4n6) to pyruvate ratio	TRUE	reported	GCST90200749	textfile	8200	0.00302724	24.89266555
C	G	0.349244	0.0761841	0.0161482	2.38E-06	rs1524596	Arachidonate (20:4n6) to pyruvate ratio	TRUE	reported	GCST90200749	textfile	8200	0.002707007	22.25227944
A	T	0.0264648	-0.218091	0.0473671	4.14E-06	rs139278946	Arachidonate (20:4n6) to pyruvate ratio	TRUE	reported	GCST90200749	textfile	8200	0.002578616	21.1941477
C	T	0.0758912	-0.137277	0.0286596	1.67E-06	rs12573430	Arachidonate (20:4n6) to pyruvate ratio	TRUE	reported	GCST90200749	textfile	8200	0.002790153	22.93767377
G	A	0.345679	-0.254912	0.0157329	4.84E-59	rs174564	Arachidonate (20:4n6) to pyruvate ratio	TRUE	reported	GCST90200749	textfile	8200	0.031021534	262.4563338
T	C	0.0932566	0.118989	0.0260164	4.79E-06	rs61925195	Arachidonate (20:4n6) to pyruvate ratio	TRUE	reported	GCST90200749	textfile	8200	0.002544479	20.91285318
A	G	0.0246513	-0.234714	0.048785	1.50E-06	rs145325641	Arachidonate (20:4n6) to pyruvate ratio	TRUE	reported	GCST90200749	textfile	8200	0.002814928	23.14192237
G	A	0.0416821	0.193091	0.0383054	4.64E-07	rs12431272	Arachidonate (20:4n6) to pyruvate ratio	TRUE	reported	GCST90200749	textfile	8200	0.003089203	25.40376704
C	G	0.553898	-0.0786429	0.0156406	4.95E-07	rs9545715	Arachidonate (20:4n6) to pyruvate ratio	TRUE	reported	GCST90200749	textfile	8200	0.0030737	25.27587989
G	T	0.0100429	-0.356594	0.076503	3.14E-06	rs186890575	Arachidonate (20:4n6) to pyruvate ratio	TRUE	reported	GCST90200749	textfile	8200	0.00264258	21.72126893
G	T	0.111894	0.110555	0.0241404	4.66E-06	rs11629219	Arachidonate (20:4n6) to pyruvate ratio	TRUE	reported	GCST90200749	textfile	8200	0.002551201	20.96823694
G	A	0.0715258	0.135134	0.0296414	5.14E-06	rs72709554	Arachidonate (20:4n6) to pyruvate ratio	TRUE	reported	GCST90200749	textfile	8200	0.002528242	20.77906023
C	G	0.648435	0.0715011	0.0160867	8.80E-06	rs9940956	Arachidonate (20:4n6) to pyruvate ratio	TRUE	reported	GCST90200749	textfile	8200	0.002403436	19.75084053
A	G	0.0432911	-0.173239	0.0368386	2.57E-06	rs75168972	Arachidonate (20:4n6) to pyruvate ratio	TRUE	reported	GCST90200749	textfile	8200	0.002689686	22.10951235
T	C	0.712972	0.0837872	0.0169977	8.25E-07	rs933493	Aspartate to asparagine ratio	TRUE	reported	GCST90200750	textfile	8195	0.002956244	24.29232216
C	A	0.115625	0.106011	0.023698	7.70E-06	rs58717381	Aspartate to asparagine ratio	TRUE	reported	GCST90200750	textfile	8195	0.002435961	20.00656222
C	A	0.0263384	0.216436	0.0473543	4.86E-06	rs57385156	Aspartate to asparagine ratio	TRUE	reported	GCST90200750	textfile	8195	0.002542644	20.88498428
C	T	0.608592	0.143347	0.01552	2.55E-20	rs1354034	Aspartate to asparagine ratio	TRUE	reported	GCST90200750	textfile	8195	0.01030261	85.28797044
G	A	0.0721007	-0.129994	0.0293062	9.18E-06	rs17375837	Aspartate to asparagine ratio	TRUE	reported	GCST90200750	textfile	8195	0.002395175	19.67078056
C	T	0.204883	-0.0946965	0.0187118	4.18E-07	rs3821445	Aspartate to asparagine ratio	TRUE	reported	GCST90200750	textfile	8195	0.003115535	25.60535012
C	T	0.00643382	0.436247	0.0950214	4.41E-06	rs12650946	Aspartate to asparagine ratio	TRUE	reported	GCST90200750	textfile	8195	0.002565414	21.07249959
C	T	0.340262	-0.0872374	0.0159992	4.96E-08	rs13133517	Aspartate to asparagine ratio	TRUE	reported	GCST90200750	textfile	8195	0.003614824	29.72370136
A	G	0.0319501	-0.239514	0.0432969	3.17E-08	rs62354638	Aspartate to asparagine ratio	TRUE	reported	GCST90200750	textfile	8195	0.003720322	30.59441823
T	C	0.0452102	0.159616	0.0361292	9.97E-06	rs75628965	Aspartate to asparagine ratio	TRUE	reported	GCST90200750	textfile	8195	0.002376042	19.51327445
T	C	0.0164377	0.267118	0.0598628	8.11E-06	rs145273235	Aspartate to asparagine ratio	TRUE	reported	GCST90200750	textfile	8195	0.002423759	19.90610326
C	G	0.0116522	0.318584	0.0706381	6.48E-06	rs146757963	Aspartate to asparagine ratio	TRUE	reported	GCST90200750	textfile	8195	0.002475964	20.33592353
C	T	0.0131692	0.298887	0.0665487	7.08E-06	rs118058334	Aspartate to asparagine ratio	TRUE	reported	GCST90200750	textfile	8195	0.002455378	20.16642412
C	T	0.00544409	0.502805	0.10309	1.08E-06	rs117555265	Aspartate to asparagine ratio	TRUE	reported	GCST90200750	textfile	8195	0.002894398	23.78264171
G	C	0.13016	-0.289848	0.0222584	9.18E-39	rs2282377	Aspartate to asparagine ratio	TRUE	reported	GCST90200750	textfile	8195	0.020272581	169.5300646
C	T	0.356922	0.0750586	0.0159554	2.55E-06	rs6565259	Aspartate to asparagine ratio	TRUE	reported	GCST90200750	textfile	8195	0.00269318	22.12480866
C	T	0.886232	-0.113294	0.0239586	2.26E-06	rs2660831	Aspartate to asparagine ratio	TRUE	reported	GCST90200750	textfile	8195	0.002721188	22.35552864
G	A	0.0255408	-0.229706	0.0478495	1.58E-06	rs76494209	Aspartate to asparagine ratio	TRUE	reported	GCST90200750	textfile	8195	0.00280428	23.04007389
A	G	0.952634	-0.169686	0.036438	3.21E-06	rs4553714	Aspartate to asparagine ratio	TRUE	reported	GCST90200750	textfile	8195	0.002639285	21.68088263
G	A	0.0792495	0.127574	0.0281571	5.88E-06	rs77255737	Aspartate to asparagine ratio	TRUE	reported	GCST90200750	textfile	8195	0.002498694	20.52307801
T	C	0.0086919	0.385209	0.0770832	5.81E-07	rs149503602	Cortisone to cortisol ratio	TRUE	reported	GCST90200751	textfile	8173	0.003046259	24.96704198
C	T	0.427974	0.0700027	0.0145981	1.62E-06	rs62110849	Cortisone to cortisol ratio	TRUE	reported	GCST90200751	textfile	8173	0.002805661	22.98955818
T	C	0.103797	0.121902	0.0238847	3.33E-07	rs61040705	Cortisone to cortisol ratio	TRUE	reported	GCST90200751	textfile	8173	0.00317701	26.04208739
C	G	0.677011	0.0728849	0.0162998	7.77E-06	rs2342704	Cortisone to cortisol ratio	TRUE	reported	GCST90200751	textfile	8173	0.002440439	19.98960833
G	C	0.0804905	-0.118812	0.0266243	8.10E-06	rs78668819	Cortisone to cortisol ratio	TRUE	reported	GCST90200751	textfile	8173	0.002430669	19.90938882
A	G	0.663364	0.0700583	0.015213	4.12E-06	rs9826803	Cortisone to cortisol ratio	TRUE	reported	GCST90200751	textfile	8173	0.002588109	21.20230953
A	G	0.0605613	0.143963	0.0302513	1.95E-06	rs71310531	Cortisone to cortisol ratio	TRUE	reported	GCST90200751	textfile	8173	0.002763315	22.64161509
C	T	0.124447	0.101629	0.0215252	2.34E-06	rs1530320	Cortisone to cortisol ratio	TRUE	reported	GCST90200751	textfile	8173	0.002720048	22.28612825
G	C	0.0313983	-0.21514	0.0419084	2.84E-07	rs146149679	Cortisone to cortisol ratio	TRUE	reported	GCST90200751	textfile	8173	0.003214109	26.34716428
T	C	0.0952054	-0.124018	0.0245937	4.59E-07	rs115051750	Cortisone to cortisol ratio	TRUE	reported	GCST90200751	textfile	8173	0.003101638	25.42233376
A	T	0.0617322	0.131249	0.0295203	8.75E-06	rs12544257	Cortisone to cortisol ratio	TRUE	reported	GCST90200751	textfile	8173	0.002412792	19.76260473
G	A	0.478784	0.0647019	0.0143613	6.63E-06	rs4877815	Cortisone to cortisol ratio	TRUE	reported	GCST90200751	textfile	8173	0.002477353	20.29272037
C	T	0.96162	0.183544	0.0373881	9.15E-07	rs4744179	Cortisone to cortisol ratio	TRUE	reported	GCST90200751	textfile	8173	0.002940041	24.09391116
T	C	0.0444934	-0.158263	0.0349491	5.94E-06	rs2505129	Cortisone to cortisol ratio	TRUE	reported	GCST90200751	textfile	8173	0.002502747	20.50125778
A	T	0.167784	-0.0895031	0.0196282	5.12E-06	rs574712	Cortisone to cortisol ratio	TRUE	reported	GCST90200751	textfile	8173	0.002537641	20.78781857
C	A	0.206099	-0.0939593	0.0176079	9.49E-08	rs4491436	Cortisone to cortisol ratio	TRUE	reported	GCST90200751	textfile	8173	0.003471942	28.46807692
G	T	0.382234	-0.0658009	0.0147297	7.92E-06	rs62043313	Cortisone to cortisol ratio	TRUE	reported	GCST90200751	textfile	8173	0.002435764	19.95122543
C	T	0.022666	-0.226246	0.0482245	2.71E-06	rs79015029	Cortisone to cortisol ratio	TRUE	reported	GCST90200751	textfile	8173	0.00268582	22.00493368
G	A	0.0587226	-0.135621	0.0302781	7.49E-06	rs79823136	Cortisone to cortisol ratio	TRUE	reported	GCST90200751	textfile	8173	0.002448783	20.05812614
A	G	0.00931373	0.331287	0.0743496	8.36E-06	rs142035356	Cortisone to cortisol ratio	TRUE	reported	GCST90200751	textfile	8173	0.002423351	19.84930144
T	G	0.00618739	0.500425	0.109884	5.26E-06	rs11806669	Succinate to acetoacetate ratio	TRUE	reported	GCST90200752	textfile	6829	0.003027854	20.73394133
T	C	0.0034569	-0.657175	0.146503	7.27E-06	rs41271969	Succinate to acetoacetate ratio	TRUE	reported	GCST90200752	textfile	6829	0.002937881	20.11600902
T	G	0.247343	-0.0896772	0.0201465	8.54E-06	rs62249151	Succinate to acetoacetate ratio	TRUE	reported	GCST90200752	textfile	6829	0.002893007	19.80786436
A	C	0.134409	0.119612	0.0249517	1.64E-06	rs6775559	Succinate to acetoacetate ratio	TRUE	reported	GCST90200752	textfile	6829	0.003353769	22.97322754
C	T	0.0824582	-0.144393	0.0312582	3.85E-06	rs2240200	Succinate to acetoacetate ratio	TRUE	reported	GCST90200752	textfile	6829	0.003114959	21.33227326
G	A	0.198463	0.0953698	0.0214578	8.81E-06	rs77650931	Succinate to acetoacetate ratio	TRUE	reported	GCST90200752	textfile	6829	0.002884296	19.7480468
T	C	0.0616753	-0.166378	0.0358025	3.37E-06	rs116779278	Succinate to acetoacetate ratio	TRUE	reported	GCST90200752	textfile	6829	0.003152367	21.58926624
C	G	0.0491189	-0.186956	0.0398307	2.68E-06	rs61253071	Succinate to acetoacetate ratio	TRUE	reported	GCST90200752	textfile	6829	0.003215785	22.02499038
G	C	0.0350323	0.217037	0.0463806	2.88E-06	rs3779223	Succinate to acetoacetate ratio	TRUE	reported	GCST90200752	textfile	6829	0.003196299	21.8911018
T	A	0.930751	-0.156312	0.0350569	8.24E-06	rs6415662	Succinate to acetoacetate ratio	TRUE	reported	GCST90200752	textfile	6829	0.002902806	19.87514978
T	C	0.0400184	0.219753	0.0442095	6.67E-07	rs72715698	Succinate to acetoacetate ratio	TRUE	reported	GCST90200752	textfile	6829	0.003605063	24.7008108
A	C	0.0396069	0.212223	0.0440854	1.48E-06	rs79056907	Succinate to acetoacetate ratio	TRUE	reported	GCST90200752	textfile	6829	0.003381948	23.16691034
T	C	0.00894721	0.402341	0.0906746	9.11E-06	rs117500453	Succinate to acetoacetate ratio	TRUE	reported	GCST90200752	textfile	6829	0.002874815	19.68294484
G	A	0.161689	-0.122612	0.0234446	1.70E-07	rs75728123	Succinate to acetoacetate ratio	TRUE	reported	GCST90200752	textfile	6829	0.003989213	27.34343605
G	A	0.00492357	-0.623688	0.122835	3.83E-07	rs116872994	Succinate to acetoacetate ratio	TRUE	reported	GCST90200752	textfile	6829	0.003760945	25.77290103
G	C	0.544431	0.0784831	0.0175622	7.86E-06	rs641695	Succinate to acetoacetate ratio	TRUE	reported	GCST90200752	textfile	6829	0.002915877	19.96490512
A	G	0.00997945	-0.408324	0.0866827	2.47E-06	rs77862565	Succinate to acetoacetate ratio	TRUE	reported	GCST90200752	textfile	6829	0.003238762	22.1828705
C	A	0.00523908	-0.570355	0.119388	1.78E-06	rs150379818	Succinate to acetoacetate ratio	TRUE	reported	GCST90200752	textfile	6829	0.003330911	22.81612789
C	A	0.0230826	0.221146	0.0499867	9.68E-06	rs79578884	Aspartate to citrulline ratio	TRUE	reported	GCST90200753	textfile	8139	0.002399027	19.56782299
G	A	0.712394	0.083121	0.0168663	8.30E-07	rs6760922	Aspartate to citrulline ratio	TRUE	reported	GCST90200753	textfile	8139	0.002975204	24.28147947
T	C	0.0325298	0.189292	0.0425857	8.79E-06	rs59143878	Aspartate to citrulline ratio	TRUE	reported	GCST90200753	textfile	8139	0.002421659	19.75287005
T	C	0.010654	0.370044	0.0732047	4.31E-07	rs113919371	Aspartate to citrulline ratio	TRUE	reported	GCST90200753	textfile	8139	0.003129655	25.54595076
C	T	0.609144	0.146659	0.0154194	1.88E-21	rs1354034	Aspartate to citrulline ratio	TRUE	reported	GCST90200753	textfile	8139	0.010992864	90.44316604
T	C	0.0287823	0.20344	0.0450292	6.24E-06	rs16859614	Aspartate to citrulline ratio	TRUE	reported	GCST90200753	textfile	8139	0.002501643	20.40692176
A	G	0.00785211	0.384067	0.0850474	6.30E-06	rs150126807	Aspartate to citrulline ratio	TRUE	reported	GCST90200753	textfile	8139	0.00249939	20.3884951
A	G	0.0322322	-0.194176	0.0428939	5.99E-06	rs62354638	Aspartate to citrulline ratio	TRUE	reported	GCST90200753	textfile	8139	0.002511521	20.48770435
T	C	0.0129444	0.343612	0.0671492	3.10E-07	rs147834125	Aspartate to citrulline ratio	TRUE	reported	GCST90200753	textfile	8139	0.003206926	26.17870904
T	G	0.0527962	0.168257	0.0342124	8.74E-07	rs117755010	Aspartate to citrulline ratio	TRUE	reported	GCST90200753	textfile	8139	0.002962917	24.18090039
T	C	0.0353585	-0.179985	0.0405642	9.12E-06	rs118137457	Aspartate to citrulline ratio	TRUE	reported	GCST90200753	textfile	8139	0.002413051	19.68249101
A	G	0.0421279	-0.170738	0.037556	5.46E-06	rs80089106	Aspartate to citrulline ratio	TRUE	reported	GCST90200753	textfile	8139	0.002532965	20.66307664
C	G	0.499196	-0.0732362	0.0152149	1.48E-06	rs112422823	Aspartate to citrulline ratio	TRUE	reported	GCST90200753	textfile	8139	0.002838624	23.16363255
A	T	0.914564	0.121431	0.0273314	8.87E-06	rs2771060	Aspartate to citrulline ratio	TRUE	reported	GCST90200753	textfile	8139	0.002419426	19.73461481
C	T	0.176761	0.0885198	0.0197791	7.63E-06	rs36051896	Aspartate to citrulline ratio	TRUE	reported	GCST90200753	textfile	8139	0.002454875	20.02447152
C	A	0.0279786	-0.219217	0.0453824	1.36E-06	rs61883501	Aspartate to citrulline ratio	TRUE	reported	GCST90200753	textfile	8139	0.002858638	23.32742539
T	A	0.0114268	0.318623	0.0708962	6.98E-06	rs147768523	Aspartate to citrulline ratio	TRUE	reported	GCST90200753	textfile	8139	0.002475488	20.19303494
T	G	0.0338805	0.18976	0.0414829	4.78E-06	rs9586572	Aspartate to citrulline ratio	TRUE	reported	GCST90200753	textfile	8139	0.002564395	20.92013062
C	T	0.02628	-0.211412	0.0470686	7.07E-06	rs187713	Aspartate to citrulline ratio	TRUE	reported	GCST90200753	textfile	8139	0.002472581	20.1692605
T	G	0.00783081	-0.381737	0.0857262	8.47E-06	rs116997142	Aspartate to citrulline ratio	TRUE	reported	GCST90200753	textfile	8139	0.002430376	19.82415267
T	C	0.00569319	-0.461606	0.104188	9.40E-06	rs116675017	Sphingosine to phosphate ratio	TRUE	reported	GCST90200754	textfile	8017	0.002442494	19.62452396
T	C	0.282146	-0.0798965	0.01765	5.99E-06	rs10197942	Sphingosine to phosphate ratio	TRUE	reported	GCST90200754	textfile	8017	0.002549445	20.48602664
A	G	0.0792309	0.134216	0.0291056	4.00E-06	rs17264905	Sphingosine to phosphate ratio	TRUE	reported	GCST90200754	textfile	8017	0.002645411	21.25920957
C	T	0.0512692	0.157274	0.0350711	7.31E-06	rs2574724	Sphingosine to phosphate ratio	TRUE	reported	GCST90200754	textfile	8017	0.002502161	20.10512292
C	T	0.610575	0.129811	0.016056	6.22E-16	rs1354034	Sphingosine to phosphate ratio	TRUE	reported	GCST90200754	textfile	8017	0.008087416	65.3491458
A	G	0.341697	0.0837265	0.0168387	6.62E-07	rs34796754	Sphingosine to phosphate ratio	TRUE	reported	GCST90200754	textfile	8017	0.003074395	24.71726408
A	G	0.0912837	0.120031	0.0270251	8.94E-06	rs4374633	Sphingosine to phosphate ratio	TRUE	reported	GCST90200754	textfile	8017	0.002454557	19.7216784
T	C	0.0217254	0.255175	0.0535824	1.91E-06	rs78531955	Sphingosine to phosphate ratio	TRUE	reported	GCST90200754	textfile	8017	0.002820936	22.67376106
A	C	0.354048	0.0838165	0.016638	4.71E-07	rs7382170	Sphingosine to phosphate ratio	TRUE	reported	GCST90200754	textfile	8017	0.00315553	25.37163451
T	C	0.302718	0.0801077	0.0170468	2.61E-06	rs62524625	Sphingosine to phosphate ratio	TRUE	reported	GCST90200754	textfile	8017	0.002746985	22.07773097
G	C	0.0232966	-0.234568	0.0520329	6.54E-06	rs144809544	Sphingosine to phosphate ratio	TRUE	reported	GCST90200754	textfile	8017	0.002528541	20.31763293
G	A	0.241782	0.102524	0.0181866	1.73E-08	rs58932608	Sphingosine to phosphate ratio	TRUE	reported	GCST90200754	textfile	8017	0.003948372	31.77164469
G	T	0.0276979	-0.228206	0.0476205	1.65E-06	rs71539444	Sphingosine to phosphate ratio	TRUE	reported	GCST90200754	textfile	8017	0.002856354	22.95925853
T	C	0.17679	0.0925236	0.0205125	6.46E-06	rs11610635	Sphingosine to phosphate ratio	TRUE	reported	GCST90200754	textfile	8017	0.002531368	20.34040049
T	C	0.114024	0.121918	0.0250362	1.12E-06	rs11616804	Sphingosine to phosphate ratio	TRUE	reported	GCST90200754	textfile	8017	0.0029492	23.70775759
A	G	0.721775	-0.0806241	0.0177864	5.82E-06	rs1693532	Sphingosine to phosphate ratio	TRUE	reported	GCST90200754	textfile	8017	0.002556408	20.54212145
C	G	0.0544081	-0.158609	0.0348496	5.33E-06	rs12945211	Sphingosine to phosphate ratio	TRUE	reported	GCST90200754	textfile	8017	0.002577078	20.70864588
G	C	0.160712	-0.0970096	0.0215655	6.85E-06	rs3103660	Sphingosine to phosphate ratio	TRUE	reported	GCST90200754	textfile	8017	0.002517698	20.23028529
T	C	0.0193747	0.340036	0.0752077	6.15E-06	rs6748078	Inosine 5'-monophosphate (IMP) to phosphate ratio	TRUE	reported	GCST90200755	textfile	4605	0.004419488	20.43320646
C	T	0.0626097	-0.202365	0.0426718	2.11E-06	rs9816900	Inosine 5'-monophosphate (IMP) to phosphate ratio	TRUE	reported	GCST90200755	textfile	4605	0.00486008	22.48020242
C	T	0.015224	-0.384688	0.0826398	3.24E-06	rs78185304	Inosine 5'-monophosphate (IMP) to phosphate ratio	TRUE	reported	GCST90200755	textfile	4605	0.004683498	21.65958362
T	C	0.0650371	-0.196307	0.0418562	2.73E-06	rs9838567	Inosine 5'-monophosphate (IMP) to phosphate ratio	TRUE	reported	GCST90200755	textfile	4605	0.00475393	21.9868654
T	C	0.0375481	0.256347	0.0549069	3.03E-06	rs4306951	Inosine 5'-monophosphate (IMP) to phosphate ratio	TRUE	reported	GCST90200755	textfile	4605	0.004711098	21.7878296
T	C	0.377609	-0.0948827	0.0214623	9.83E-06	rs12501529	Inosine 5'-monophosphate (IMP) to phosphate ratio	TRUE	reported	GCST90200755	textfile	4605	0.004226225	19.53587587
T	C	0.0720339	-0.189813	0.0398001	1.85E-06	rs17013669	Inosine 5'-monophosphate (IMP) to phosphate ratio	TRUE	reported	GCST90200755	textfile	4605	0.004914894	22.734998
G	T	0.0325071	-0.255574	0.0578312	9.90E-06	rs28667638	Inosine 5'-monophosphate (IMP) to phosphate ratio	TRUE	reported	GCST90200755	textfile	4605	0.004223197	19.52181859
A	G	0.0157643	0.35492	0.0791849	7.39E-06	rs115723083	Inosine 5'-monophosphate (IMP) to phosphate ratio	TRUE	reported	GCST90200755	textfile	4605	0.004343662	20.08110194
A	C	0.114066	0.157029	0.0324447	1.30E-06	rs72773085	Inosine 5'-monophosphate (IMP) to phosphate ratio	TRUE	reported	GCST90200755	textfile	4605	0.005061031	23.41442757
G	A	0.270465	-0.10506	0.0232343	6.13E-06	rs4637610	Inosine 5'-monophosphate (IMP) to phosphate ratio	TRUE	reported	GCST90200755	textfile	4605	0.004420404	20.43746132
A	G	0.277534	-0.111406	0.0229335	1.19E-06	rs11761910	Inosine 5'-monophosphate (IMP) to phosphate ratio	TRUE	reported	GCST90200755	textfile	4605	0.005098319	23.58782101
T	G	0.416739	-0.0939092	0.0209092	7.08E-06	rs29871	Inosine 5'-monophosphate (IMP) to phosphate ratio	TRUE	reported	GCST90200755	textfile	4605	0.004361276	20.16289036
G	A	0.137135	0.135465	0.0305502	9.24E-06	rs12671028	Inosine 5'-monophosphate (IMP) to phosphate ratio	TRUE	reported	GCST90200755	textfile	4605	0.004251538	19.65338797
G	C	0.193085	0.121149	0.0261673	3.66E-06	rs2979193	Inosine 5'-monophosphate (IMP) to phosphate ratio	TRUE	reported	GCST90200755	textfile	4605	0.00463314	21.42560928
T	C	0.420879	0.101271	0.0207735	1.09E-06	rs28655196	Inosine 5'-monophosphate (IMP) to phosphate ratio	TRUE	reported	GCST90200755	textfile	4605	0.005134352	23.7553913
C	T	0.700985	0.101242	0.0224445	6.46E-06	rs785003	Inosine 5'-monophosphate (IMP) to phosphate ratio	TRUE	reported	GCST90200755	textfile	4605	0.004399033	20.33821819
C	T	0.124154	0.14339	0.0312803	4.56E-06	rs16947101	Inosine 5'-monophosphate (IMP) to phosphate ratio	TRUE	reported	GCST90200755	textfile	4605	0.004542438	21.00425348
C	G	0.438311	0.106143	0.0215329	8.25E-07	rs2665965	Inosine 5'-monophosphate (IMP) to phosphate ratio	TRUE	reported	GCST90200755	textfile	4605	0.00524883	24.28784652
G	A	0.0385792	-0.23747	0.0530737	7.66E-06	rs111855056	Inosine 5'-monophosphate (IMP) to phosphate ratio	TRUE	reported	GCST90200755	textfile	4605	0.004328577	20.01106093
T	C	0.00990638	0.490925	0.104167	2.44E-06	rs117955899	Inosine 5'-monophosphate (IMP) to phosphate ratio	TRUE	reported	GCST90200755	textfile	4605	0.004800104	22.20144923
C	A	0.00840697	-0.4134	0.0838907	8.31E-07	rs140398814	Glycine to pyridoxal ratio	TRUE	reported	GCST90200756	textfile	8173	0.002962398	24.27767088
C	T	0.0311886	0.196479	0.0438919	7.59E-06	rs74152180	Glycine to pyridoxal ratio	TRUE	reported	GCST90200756	textfile	8173	0.002445786	20.03351832
A	C	0.307008	0.310186	0.0162688	4.81E-81	rs1047891	Glycine to pyridoxal ratio	TRUE	reported	GCST90200756	textfile	8173	0.04258457	363.4352569
A	G	0.0136676	-0.315521	0.0658111	1.63E-06	rs146841686	Glycine to pyridoxal ratio	TRUE	reported	GCST90200756	textfile	8173	0.00280451	22.98010196
A	G	0.00974346	-0.367676	0.0782339	2.61E-06	rs139649660	Glycine to pyridoxal ratio	TRUE	reported	GCST90200756	textfile	8173	0.002695175	22.08179201
A	G	0.0157213	0.277608	0.0619685	7.47E-06	rs111245107	Glycine to pyridoxal ratio	TRUE	reported	GCST90200756	textfile	8173	0.002449488	20.06391589
T	C	0.0125813	-0.324692	0.0678676	1.72E-06	rs148442924	Glycine to pyridoxal ratio	TRUE	reported	GCST90200756	textfile	8173	0.002792686	22.88294439
G	C	0.273576	0.0811729	0.0170753	2.00E-06	rs59808952	Glycine to pyridoxal ratio	TRUE	reported	GCST90200756	textfile	8173	0.002757432	22.59327301
T	C	0.0160364	0.270604	0.0610171	9.21E-06	rs149096684	Glycine to pyridoxal ratio	TRUE	reported	GCST90200756	textfile	8173	0.002400711	19.66341793
T	G	0.0124079	-0.315423	0.0693855	5.47E-06	rs148214882	Glycine to pyridoxal ratio	TRUE	reported	GCST90200756	textfile	8173	0.002522151	20.66060255
T	G	0.494167	0.0713357	0.0154049	3.64E-06	rs1218836	Glycine to pyridoxal ratio	TRUE	reported	GCST90200756	textfile	8173	0.002616837	21.4382731
A	G	0.0419857	0.188122	0.0378716	6.79E-07	rs74558257	Glycine to pyridoxal ratio	TRUE	reported	GCST90200756	textfile	8173	0.003009963	24.66866112
A	C	0.0289713	-0.198661	0.0447965	9.22E-06	rs115091192	Glycine to pyridoxal ratio	TRUE	reported	GCST90200756	textfile	8173	0.002400556	19.66213978
T	C	0.684033	0.0729654	0.0165043	9.82E-06	rs341459	Glycine to pyridoxal ratio	TRUE	reported	GCST90200756	textfile	8173	0.002385728	19.54039904
G	A	0.862348	0.103389	0.0221759	3.13E-06	rs1820128	Glycine to pyridoxal ratio	TRUE	reported	GCST90200756	textfile	8173	0.002652474	21.73100802
A	G	0.0053264	0.457582	0.102915	8.74E-06	rs141590904	Glycine to alanine ratio	TRUE	reported	GCST90200757	textfile	8167	0.002414727	19.76396796
T	C	0.925697	0.129145	0.0283249	5.13E-06	rs4671984	Glycine to alanine ratio	TRUE	reported	GCST90200757	textfile	8167	0.002538936	20.78318274
A	C	0.304778	0.45942	0.0154264	6.78E-195	rs1047891	Glycine to alanine ratio	TRUE	reported	GCST90200757	textfile	8167	0.097961034	886.7154017
G	C	0.529657	0.0775027	0.0150378	2.55E-07	rs2364367	Glycine to alanine ratio	TRUE	reported	GCST90200757	textfile	8167	0.003241845	26.55575722
T	C	0.367343	0.0717983	0.0155228	3.74E-06	rs7681151	Glycine to alanine ratio	TRUE	reported	GCST90200757	textfile	8167	0.0026127	21.38857408
T	C	0.0166831	-0.263623	0.058207	5.92E-06	rs72664120	Glycine to alanine ratio	TRUE	reported	GCST90200757	textfile	8167	0.002505326	20.50736196
A	G	0.760202	0.0860571	0.0173254	6.80E-07	rs4241708	Glycine to alanine ratio	TRUE	reported	GCST90200757	textfile	8167	0.003011857	24.66610108
T	C	0.0717439	0.147469	0.0287402	2.88E-07	rs66553670	Glycine to alanine ratio	TRUE	reported	GCST90200757	textfile	8167	0.003213376	26.32179679
T	C	0.0181695	-0.26072	0.0559038	3.11E-06	rs140017489	Glycine to alanine ratio	TRUE	reported	GCST90200757	textfile	8167	0.002656124	21.74501288
C	T	0.950875	0.154213	0.0344636	7.65E-06	rs6452434	Glycine to alanine ratio	TRUE	reported	GCST90200757	textfile	8167	0.002445652	20.01770677
C	A	0.00986882	0.346837	0.0755584	4.43E-06	rs77811499	Glycine to alanine ratio	TRUE	reported	GCST90200757	textfile	8167	0.002573379	21.06584915
C	G	0.0259963	-0.207041	0.0467715	9.57E-06	rs75151248	Glycine to alanine ratio	TRUE	reported	GCST90200757	textfile	8167	0.002393574	19.59042014
C	T	0.225089	0.0808053	0.0178832	6.23E-06	rs55933039	Glycine to alanine ratio	TRUE	reported	GCST90200757	textfile	8167	0.002493689	20.41187313
T	C	0.260428	0.0784326	0.0169386	3.65E-06	rs9381093	Glycine to alanine ratio	TRUE	reported	GCST90200757	textfile	8167	0.002618406	21.43541186
G	A	0.518145	0.066598	0.0149013	7.85E-06	rs12537943	Glycine to alanine ratio	TRUE	reported	GCST90200757	textfile	8167	0.00243978	19.969523
T	G	0.0213967	-0.243153	0.0517628	2.63E-06	rs117848049	Glycine to alanine ratio	TRUE	reported	GCST90200757	textfile	8167	0.002694569	22.06060288
A	C	0.00534529	0.459485	0.102321	7.10E-06	rs143119940	Glycine to alanine ratio	TRUE	reported	GCST90200757	textfile	8167	0.002463086	20.16075343
A	G	0.0956964	-0.115854	0.0254768	5.43E-06	rs7076334	Glycine to alanine ratio	TRUE	reported	GCST90200757	textfile	8167	0.00252564	20.67406816
G	T	0.0413279	0.184553	0.0376459	9.47E-07	rs112514849	Glycine to alanine ratio	TRUE	reported	GCST90200757	textfile	8167	0.002934055	24.02705173
T	C	0.0189638	0.250983	0.0551368	5.31E-06	rs150779026	Glycine to alanine ratio	TRUE	reported	GCST90200757	textfile	8167	0.002530711	20.71567703
C	T	0.649632	-0.0751732	0.0158506	2.11E-06	rs6561218	Glycine to alanine ratio	TRUE	reported	GCST90200757	textfile	8167	0.002746488	22.48683309
A	G	0.91575	0.140725	0.0267802	1.48E-07	rs4889235	Glycine to alanine ratio	TRUE	reported	GCST90200757	textfile	8167	0.003369663	27.60631988
G	C	0.673698	-0.141162	0.016456	9.64E-18	rs662602	Glycine to serine ratio	TRUE	reported	GCST90200758	textfile	8206	0.008887477	73.56668513
C	T	0.137922	-0.100275	0.0222894	6.84E-06	rs946253	Glycine to serine ratio	TRUE	reported	GCST90200758	textfile	8206	0.002460295	20.2340456
C	A	0.474918	0.0698894	0.0155745	7.21E-06	rs9653227	Glycine to serine ratio	TRUE	reported	GCST90200758	textfile	8206	0.002447927	20.13207488
G	A	0.109107	-0.11597	0.0244822	2.17E-06	rs73002547	Glycine to serine ratio	TRUE	reported	GCST90200758	textfile	8206	0.002726924	22.4328561
A	C	0.306588	0.453848	0.0158854	1.58E-179	rs1047891	Glycine to serine ratio	TRUE	reported	GCST90200758	textfile	8206	0.090471036	816.0535925
C	T	0.180629	0.092503	0.020001	3.75E-06	rs34124418	Glycine to serine ratio	TRUE	reported	GCST90200758	textfile	8206	0.002599837	21.38466025
C	T	0.423507	0.123217	0.0156499	3.45E-15	rs1992855	Glycine to serine ratio	TRUE	reported	GCST90200758	textfile	8206	0.00749753	61.97439086
A	G	0.065643	0.13723	0.0306112	7.36E-06	rs78312207	Glycine to serine ratio	TRUE	reported	GCST90200758	textfile	8206	0.002443113	20.092388
T	C	0.0126164	0.304783	0.0682525	7.99E-06	rs112853931	Glycine to serine ratio	TRUE	reported	GCST90200758	textfile	8206	0.002424146	19.93602138
T	C	0.74207	-0.0813682	0.0180103	6.25E-06	rs4568357	Glycine to serine ratio	TRUE	reported	GCST90200758	textfile	8206	0.002481173	20.40617763
G	A	0.806715	0.0897771	0.0193251	3.39E-06	rs292488	Glycine to serine ratio	TRUE	reported	GCST90200758	textfile	8206	0.002623104	21.57653909
A	G	0.240514	-0.0864181	0.01834	2.45E-06	rs9689119	Glycine to serine ratio	TRUE	reported	GCST90200758	textfile	8206	0.002698397	22.19754288
A	G	0.195962	0.0984281	0.0193586	3.69E-07	rs10269292	Glycine to serine ratio	TRUE	reported	GCST90200758	textfile	8206	0.003140456	25.84547095
T	C	0.24807	-0.0843062	0.0177259	1.97E-06	rs55933544	Glycine to serine ratio	TRUE	reported	GCST90200758	textfile	8206	0.002749004	22.61499927
C	T	0.745368	0.0806486	0.0175915	4.55E-06	rs4143460	Glycine to serine ratio	TRUE	reported	GCST90200758	textfile	8206	0.002554733	21.01270964
C	A	0.0445084	0.167901	0.0367512	4.91E-06	rs12360187	Glycine to serine ratio	TRUE	reported	GCST90200758	textfile	8206	0.002537049	20.86688661
G	A	0.837177	-0.0969545	0.0214707	6.31E-06	rs669312	Glycine to serine ratio	TRUE	reported	GCST90200758	textfile	8206	0.002478758	20.38626539
G	A	0.328421	-0.0782905	0.0163006	1.56E-06	rs34910457	Glycine to serine ratio	TRUE	reported	GCST90200758	textfile	8206	0.00280324	23.0624314
G	A	0.422142	0.0737158	0.0160601	4.43E-06	rs10774628	Glycine to serine ratio	TRUE	reported	GCST90200758	textfile	8206	0.002560823	21.06293148
C	T	0.194696	-0.0941109	0.0193514	1.15E-06	rs11842416	Glycine to serine ratio	TRUE	reported	GCST90200758	textfile	8206	0.002873913	23.64553868
A	G	0.443624	-0.068554	0.015162	6.14E-06	rs3809346	Glycine to serine ratio	TRUE	reported	GCST90200758	textfile	8206	0.002485081	20.43839342
C	T	0.0152461	0.278379	0.0623508	8.02E-06	rs143945410	Glycine to serine ratio	TRUE	reported	GCST90200758	textfile	8206	0.00242328	19.92888585
T	C	0.505086	0.0692634	0.0153952	6.83E-06	rs8011282	Glycine to serine ratio	TRUE	reported	GCST90200758	textfile	8206	0.002460569	20.23629871
C	T	0.0284285	-0.245303	0.0461495	1.06E-07	rs12908733	Glycine to serine ratio	TRUE	reported	GCST90200758	textfile	8206	0.003431211	28.24657906
A	G	0.159012	0.111069	0.0218002	3.49E-07	rs11905888	Glycine to serine ratio	TRUE	reported	GCST90200758	textfile	8206	0.003153274	25.95128736
C	G	0.0748266	-0.135562	0.0296503	4.83E-06	rs34784763	Histidine to trans-urocanate ratio	TRUE	reported	GCST90200759	textfile	8109	0.002571179	20.89828386
T	C	0.0124691	0.319291	0.0699459	5.00E-06	rs77918978	Histidine to trans-urocanate ratio	TRUE	reported	GCST90200759	textfile	8109	0.002563108	20.83251491
T	C	0.00899058	0.370495	0.0821085	6.41E-06	rs191154154	Histidine to trans-urocanate ratio	TRUE	reported	GCST90200759	textfile	8109	0.002504564	20.35547957
A	G	0.549527	0.0696994	0.0154727	6.65E-06	rs1124643	Histidine to trans-urocanate ratio	TRUE	reported	GCST90200759	textfile	8109	0.002496164	20.28704262
A	G	0.916539	-0.137767	0.0283057	1.13E-06	rs1279616	Histidine to trans-urocanate ratio	TRUE	reported	GCST90200759	textfile	8109	0.002912785	23.68293246
C	T	0.972534	-0.217424	0.0482557	6.62E-06	rs9791029	Histidine to trans-urocanate ratio	TRUE	reported	GCST90200759	textfile	8109	0.002497264	20.2960066
A	C	0.0291583	-0.207057	0.0461152	7.12E-06	rs146493113	Histidine to trans-urocanate ratio	TRUE	reported	GCST90200759	textfile	8109	0.002479967	20.15507944
A	G	0.0159568	0.281169	0.0613285	4.55E-06	rs74792074	Histidine to trans-urocanate ratio	TRUE	reported	GCST90200759	textfile	8109	0.002585346	21.01372575
G	C	0.0597126	0.156154	0.0328312	1.97E-06	rs2153619	Histidine to trans-urocanate ratio	TRUE	reported	GCST90200759	textfile	8109	0.00278199	22.61650985
G	C	0.0502422	-0.160366	0.0357028	7.07E-06	rs4945580	Histidine to trans-urocanate ratio	TRUE	reported	GCST90200759	textfile	8109	0.002481839	20.17032574
T	A	0.0111899	0.336987	0.0731368	4.07E-06	rs143000803	Histidine to trans-urocanate ratio	TRUE	reported	GCST90200759	textfile	8109	0.002611269	21.22497847
G	T	0.0495724	-0.195626	0.0357522	4.46E-08	rs547135094	Histidine to trans-urocanate ratio	TRUE	reported	GCST90200759	textfile	8109	0.003678576	29.93232694
C	G	0.431474	0.0761696	0.0162072	2.60E-06	rs4400374	Histidine to trans-urocanate ratio	TRUE	reported	GCST90200759	textfile	8109	0.002716431	22.08209325
C	T	0.0271538	-0.217168	0.0474625	4.75E-06	rs72682618	Histidine to trans-urocanate ratio	TRUE	reported	GCST90200759	textfile	8109	0.002575155	20.93067893
C	T	0.0174296	0.278534	0.0590403	2.39E-06	rs79751944	Histidine to trans-urocanate ratio	TRUE	reported	GCST90200759	textfile	8109	0.002737169	22.25113628
G	A	0.0785286	0.135834	0.029521	4.20E-06	rs75386905	Histidine to trans-urocanate ratio	TRUE	reported	GCST90200759	textfile	8109	0.002604085	21.16643527
C	A	0.046639	0.164835	0.0371904	9.33E-06	rs77147521	Histidine to trans-urocanate ratio	TRUE	reported	GCST90200759	textfile	8109	0.002416679	19.63948244
A	C	0.617779	0.0708588	0.0159657	9.07E-06	rs371777	Histidine to trans-urocanate ratio	TRUE	reported	GCST90200759	textfile	8109	0.002423208	19.69266668
A	G	0.56748	-0.281944	0.0154369	1.59E-74	rs3213737	Histidine to trans-urocanate ratio	TRUE	reported	GCST90200759	textfile	8109	0.039512102	333.5019708
G	A	0.17136	0.0948145	0.0206261	4.29E-06	rs2110757	Histidine to trans-urocanate ratio	TRUE	reported	GCST90200759	textfile	8109	0.002599069	21.12555625
G	T	0.00817337	-0.388197	0.0865884	7.35E-06	rs142130021	Histidine to trans-urocanate ratio	TRUE	reported	GCST90200759	textfile	8109	0.002472535	20.09452723
A	G	0.0523184	0.158912	0.034802	4.97E-06	rs61976174	Histidine to trans-urocanate ratio	TRUE	reported	GCST90200759	textfile	8109	0.002564617	20.84480584
A	G	0.557778	-0.0737804	0.0158914	3.44E-06	rs955256	Histidine to trans-urocanate ratio	TRUE	reported	GCST90200759	textfile	8109	0.002651169	21.55016326
T	C	0.253972	0.0810592	0.0180994	7.51E-06	rs2290553	Histidine to trans-urocanate ratio	TRUE	reported	GCST90200759	textfile	8109	0.00246738	20.05252853
T	C	0.216085	-0.0965481	0.0194031	6.49E-07	rs56035820	Histidine to trans-urocanate ratio	TRUE	reported	GCST90200759	textfile	8109	0.003044065	24.75358422
T	C	0.190074	0.091026	0.0200169	5.43E-06	rs55865883	Histidine to trans-urocanate ratio	TRUE	reported	GCST90200759	textfile	8109	0.002543688	20.67426844
A	G	0.049776	0.172235	0.0358695	1.57E-06	rs66481162	Histidine to trans-urocanate ratio	TRUE	reported	GCST90200759	textfile	8109	0.002835253	23.0507492
G	A	0.00489831	0.524856	0.111542	2.53E-06	rs187219399	Histidine to trans-urocanate ratio	TRUE	reported	GCST90200759	textfile	8109	0.002723027	22.13585751
T	C	0.323121	-0.0788478	0.016451	1.64E-06	rs1018392	Methionine to methionine sulfoxide ratio	TRUE	reported	GCST90200760	textfile	8214	0.002788862	22.96618177
A	G	0.965054	-0.205852	0.0424061	1.21E-06	rs6427790	Methionine to methionine sulfoxide ratio	TRUE	reported	GCST90200760	textfile	8214	0.002860584	23.55850665
T	C	0.0399144	0.178767	0.0382822	3.02E-06	rs74147461	Methionine to methionine sulfoxide ratio	TRUE	reported	GCST90200760	textfile	8214	0.002647737	21.80093754
T	A	0.309627	0.0744652	0.0164001	5.61E-06	rs62263759	Methionine to methionine sulfoxide ratio	TRUE	reported	GCST90200760	textfile	8214	0.002503631	20.61142272
G	A	0.372581	0.080686	0.0159337	4.11E-07	rs903330	Methionine to methionine sulfoxide ratio	TRUE	reported	GCST90200760	textfile	8214	0.003112108	25.63641787
C	T	0.00920395	-0.348212	0.0780672	8.18E-06	rs564032583	Methionine to methionine sulfoxide ratio	TRUE	reported	GCST90200760	textfile	8214	0.002416267	19.89044518
G	A	0.0175966	0.253805	0.0572658	9.33E-06	rs116464280	Methionine to methionine sulfoxide ratio	TRUE	reported	GCST90200760	textfile	8214	0.00238571	19.63830157
T	C	0.112018	0.13844	0.0243021	1.22E-08	rs4710080	Methionine to methionine sulfoxide ratio	TRUE	reported	GCST90200760	textfile	8214	0.003935215	32.44365811
C	T	0.327147	-0.0763185	0.0161493	2.29E-06	rs7011215	Methionine to methionine sulfoxide ratio	TRUE	reported	GCST90200760	textfile	8214	0.002711554	22.32782859
T	A	0.0254404	0.21458	0.0478016	7.16E-06	rs11790547	Methionine to methionine sulfoxide ratio	TRUE	reported	GCST90200760	textfile	8214	0.00244723	20.14595489
T	G	0.0307505	0.201988	0.0440976	4.64E-06	rs183568214	Methionine to methionine sulfoxide ratio	TRUE	reported	GCST90200760	textfile	8214	0.002547761	20.97565217
A	G	0.159595	0.0977114	0.0202818	1.45E-06	rs72770739	Methionine to methionine sulfoxide ratio	TRUE	reported	GCST90200760	textfile	8214	0.002817717	23.20447368
T	C	0.00908647	0.366684	0.0796269	4.12E-06	rs74671162	Methionine to methionine sulfoxide ratio	TRUE	reported	GCST90200760	textfile	8214	0.002575075	21.2011074
G	A	0.253703	0.0806663	0.017165	2.61E-06	rs12417933	Methionine to methionine sulfoxide ratio	TRUE	reported	GCST90200760	textfile	8214	0.002681488	22.07958473
A	G	0.145391	-0.113056	0.021525	1.50E-07	rs78762284	Methionine to methionine sulfoxide ratio	TRUE	reported	GCST90200760	textfile	8214	0.003347265	27.58005662
C	A	0.437577	-0.0673793	0.0151942	9.23E-06	rs9805596	Methionine to methionine sulfoxide ratio	TRUE	reported	GCST90200760	textfile	8214	0.002388384	19.66036401
T	C	0.0358978	0.184867	0.0402393	4.34E-06	rs76348336	Methionine to methionine sulfoxide ratio	TRUE	reported	GCST90200760	textfile	8214	0.002563001	21.10144494
A	T	0.00182971	-0.801895	0.176165	5.31E-06	rs142933802	Methionine to methionine sulfoxide ratio	TRUE	reported	GCST90200760	textfile	8214	0.00251621	20.71524132
G	T	0.248201	-0.083677	0.017347	1.41E-06	rs9524154	Methionine to methionine sulfoxide ratio	TRUE	reported	GCST90200760	textfile	8214	0.002824751	23.26256973
T	C	0.205438	-0.086484	0.0184679	2.83E-06	rs4923971	Methionine to methionine sulfoxide ratio	TRUE	reported	GCST90200760	textfile	8214	0.00266271	21.92455311
C	T	0.180642	-0.0872279	0.0196727	9.25E-06	rs4775546	Methionine to methionine sulfoxide ratio	TRUE	reported	GCST90200760	textfile	8214	0.002387756	19.65518509
A	G	0.672795	0.0737323	0.0162844	5.96E-06	rs11636331	Methionine to methionine sulfoxide ratio	TRUE	reported	GCST90200760	textfile	8214	0.00248963	20.49586642
T	G	0.56074	-0.0726853	0.015258	1.90E-06	rs8034760	Methionine to methionine sulfoxide ratio	TRUE	reported	GCST90200760	textfile	8214	0.002755149	22.6877901
A	C	0.726716	0.0796603	0.0168693	2.33E-06	rs8056893	Methionine to methionine sulfoxide ratio	TRUE	reported	GCST90200760	textfile	8214	0.002707432	22.29379452
A	G	0.547212	-0.0699155	0.0152922	4.83E-06	rs2035938	Methionine to methionine sulfoxide ratio	TRUE	reported	GCST90200760	textfile	8214	0.002538333	20.89783227
A	G	0.0185594	-0.253936	0.0556286	5.00E-06	rs117271035	Methionine to methionine sulfoxide ratio	TRUE	reported	GCST90200760	textfile	8214	0.002530447	20.83274655
T	C	0.0820831	0.125728	0.0274633	4.69E-06	rs62223628	Methionine to methionine sulfoxide ratio	TRUE	reported	GCST90200760	textfile	8214	0.002545055	20.95331849
T	G	0.566098	0.0880975	0.0156275	1.73E-08	rs11161609	Citrulline to dimethylarginine (SDMA + ADMA) ratio	TRUE	reported	GCST90200761	textfile	8243	0.003840535	31.77186934
C	T	0.0155735	-0.276162	0.0620606	8.59E-06	rs77248945	Citrulline to dimethylarginine (SDMA + ADMA) ratio	TRUE	reported	GCST90200761	textfile	8243	0.002396451	19.79659566
C	T	0.0219536	0.243301	0.0532522	4.90E-06	rs374467335	Citrulline to dimethylarginine (SDMA + ADMA) ratio	TRUE	reported	GCST90200761	textfile	8243	0.002525975	20.8692717
A	G	0.00993539	0.362166	0.0774418	2.92E-06	rs146778079	Citrulline to dimethylarginine (SDMA + ADMA) ratio	TRUE	reported	GCST90200761	textfile	8243	0.002646235	21.86548373
A	G	0.527159	0.0921957	0.0153932	2.11E-09	rs7580046	Citrulline to dimethylarginine (SDMA + ADMA) ratio	TRUE	reported	GCST90200761	textfile	8243	0.004333036	35.86395015
C	G	0.582831	0.0699353	0.0157152	8.58E-06	rs12330578	Citrulline to dimethylarginine (SDMA + ADMA) ratio	TRUE	reported	GCST90200761	textfile	8243	0.002396766	19.79920142
G	C	0.0120107	0.315127	0.0711113	9.36E-06	rs76488787	Citrulline to dimethylarginine (SDMA + ADMA) ratio	TRUE	reported	GCST90200761	textfile	8243	0.002376705	19.63308777
G	A	0.230769	-0.0956235	0.0186851	3.09E-07	rs11915421	Citrulline to dimethylarginine (SDMA + ADMA) ratio	TRUE	reported	GCST90200761	textfile	8243	0.0031672	26.18382156
T	A	0.0316587	-0.216114	0.0440851	9.48E-07	rs111490965	Citrulline to dimethylarginine (SDMA + ADMA) ratio	TRUE	reported	GCST90200761	textfile	8243	0.002906916	24.02573912
A	G	0.445658	0.0733716	0.0159713	4.35E-06	rs12657777	Citrulline to dimethylarginine (SDMA + ADMA) ratio	TRUE	reported	GCST90200761	textfile	8243	0.002553757	21.09939774
T	C	0.0825538	-0.188103	0.0278055	1.33E-11	rs37369	Citrulline to dimethylarginine (SDMA + ADMA) ratio	TRUE	reported	GCST90200761	textfile	8243	0.005521286	45.75353356
A	C	0.0108088	-0.338289	0.0746745	5.89E-06	rs13157370	Citrulline to dimethylarginine (SDMA + ADMA) ratio	TRUE	reported	GCST90200761	textfile	8243	0.00248351	20.51756038
C	T	0.698754	0.0770227	0.017276	8.26E-06	rs2013986	Citrulline to dimethylarginine (SDMA + ADMA) ratio	TRUE	reported	GCST90200761	textfile	8243	0.00240558	19.87218862
C	T	0.376912	-0.0815546	0.0159661	3.26E-07	rs853155	Citrulline to dimethylarginine (SDMA + ADMA) ratio	TRUE	reported	GCST90200761	textfile	8243	0.003155306	26.08518062
G	A	0.292516	0.0799668	0.0171157	2.98E-06	rs2362313	Citrulline to dimethylarginine (SDMA + ADMA) ratio	TRUE	reported	GCST90200761	textfile	8243	0.002641169	21.82351582
C	A	0.0739765	-0.1558	0.0293864	1.15E-07	rs35305782	Citrulline to dimethylarginine (SDMA + ADMA) ratio	TRUE	reported	GCST90200761	textfile	8243	0.003398431	28.10196894
C	T	0.416843	0.117368	0.0160564	2.68E-13	rs10901047	Citrulline to dimethylarginine (SDMA + ADMA) ratio	TRUE	reported	GCST90200761	textfile	8243	0.006440383	53.41923506
A	G	0.356839	0.0734704	0.0160959	5.01E-06	rs4037	Citrulline to dimethylarginine (SDMA + ADMA) ratio	TRUE	reported	GCST90200761	textfile	8243	0.002521231	20.8299819
G	A	0.11998	0.106589	0.0239582	8.63E-06	rs11018151	Citrulline to dimethylarginine (SDMA + ADMA) ratio	TRUE	reported	GCST90200761	textfile	8243	0.002395463	19.78841536
G	A	0.0417786	0.176996	0.0397911	8.66E-06	rs147194458	Citrulline to dimethylarginine (SDMA + ADMA) ratio	TRUE	reported	GCST90200761	textfile	8243	0.002394575	19.78106306
A	T	0.004914	0.500597	0.111359	6.95E-06	rs80265523	Citrulline to dimethylarginine (SDMA + ADMA) ratio	TRUE	reported	GCST90200761	textfile	8243	0.002445553	20.20321357
C	T	0.0524351	-0.156652	0.035105	8.11E-06	rs113100676	Citrulline to dimethylarginine (SDMA + ADMA) ratio	TRUE	reported	GCST90200761	textfile	8243	0.00240991	19.90804196
T	G	0.375118	0.0768117	0.0166866	4.16E-06	rs9511906	Citrulline to dimethylarginine (SDMA + ADMA) ratio	TRUE	reported	GCST90200761	textfile	8243	0.002564004	21.18427753
G	T	0.367465	0.0770093	0.0160274	1.55E-06	rs9319142	Citrulline to dimethylarginine (SDMA + ADMA) ratio	TRUE	reported	GCST90200761	textfile	8243	0.002792931	23.08101026
A	G	0.288639	0.0939466	0.0173153	5.78E-08	rs17743980	Citrulline to dimethylarginine (SDMA + ADMA) ratio	TRUE	reported	GCST90200761	textfile	8243	0.003558513	29.43043681
C	G	0.00839416	0.403271	0.0832491	1.27E-06	rs181491609	Citrulline to dimethylarginine (SDMA + ADMA) ratio	TRUE	reported	GCST90200761	textfile	8243	0.002838671	23.46008085
C	A	0.427153	0.0754141	0.0159768	2.36E-06	rs135539	Citrulline to dimethylarginine (SDMA + ADMA) ratio	TRUE	reported	GCST90200761	textfile	8243	0.002695677	22.27512357
T	C	0.00806156	0.37116	0.0820377	6.06E-06	rs116191012	Palmitate (16:0) to myristate (14:0) ratio	TRUE	reported	GCST90200762	textfile	8215	0.002485462	20.46395797
T	C	0.288784	-0.0746244	0.0167977	8.89E-06	rs10800317	Palmitate (16:0) to myristate (14:0) ratio	TRUE	reported	GCST90200762	textfile	8215	0.002396693	19.7313281
T	C	0.0173492	0.294852	0.0565628	1.86E-07	rs112924858	Palmitate (16:0) to myristate (14:0) ratio	TRUE	reported	GCST90200762	textfile	8215	0.003296891	27.16693296
T	G	0.0464189	-0.157436	0.0349953	6.83E-06	rs75312190	Palmitate (16:0) to myristate (14:0) ratio	TRUE	reported	GCST90200762	textfile	8215	0.002457607	20.23405412
G	A	0.194468	0.0828417	0.018513	7.65E-06	rs72694567	Palmitate (16:0) to myristate (14:0) ratio	TRUE	reported	GCST90200762	textfile	8215	0.00243153	20.01882844
A	G	0.0123237	-0.296595	0.0669466	9.41E-06	rs117566957	Palmitate (16:0) to myristate (14:0) ratio	TRUE	reported	GCST90200762	textfile	8215	0.002383563	19.6229752
C	T	0.111729	-0.11207	0.0232571	1.44E-06	rs9386747	Palmitate (16:0) to myristate (14:0) ratio	TRUE	reported	GCST90200762	textfile	8215	0.002818605	23.214636
A	T	0.185785	-0.090157	0.0192718	2.89E-06	rs2040529	Palmitate (16:0) to myristate (14:0) ratio	TRUE	reported	GCST90200762	textfile	8215	0.002656999	21.88006456
C	T	0.12584	-0.102728	0.0223016	4.10E-06	rs28572293	Palmitate (16:0) to myristate (14:0) ratio	TRUE	reported	GCST90200762	textfile	8215	0.002576189	21.2128918
A	G	0.0314903	0.19789	0.0418966	2.32E-06	rs79417194	Palmitate (16:0) to myristate (14:0) ratio	TRUE	reported	GCST90200762	textfile	8215	0.00270835	22.30408395
A	G	0.498403	-0.0697981	0.014802	2.41E-06	rs13272002	Palmitate (16:0) to myristate (14:0) ratio	TRUE	reported	GCST90200762	textfile	8215	0.002699386	22.23006112
T	A	0.352382	-0.0750471	0.0160895	3.10E-06	rs10812806	Palmitate (16:0) to myristate (14:0) ratio	TRUE	reported	GCST90200762	textfile	8215	0.002641353	21.75088781
T	C	0.0760088	0.124095	0.0278612	8.43E-06	rs78966806	Palmitate (16:0) to myristate (14:0) ratio	TRUE	reported	GCST90200762	textfile	8215	0.002409095	19.83367471
T	A	0.0512303	-0.155857	0.0333206	2.90E-06	rs71482409	Palmitate (16:0) to myristate (14:0) ratio	TRUE	reported	GCST90200762	textfile	8215	0.002656222	21.87364976
A	G	0.0578715	0.149559	0.0315974	2.21E-06	rs79295839	Palmitate (16:0) to myristate (14:0) ratio	TRUE	reported	GCST90200762	textfile	8215	0.002719769	22.39838288
G	A	0.029243	-0.202714	0.0439713	4.02E-06	rs62033199	Palmitate (16:0) to myristate (14:0) ratio	TRUE	reported	GCST90200762	textfile	8215	0.002580472	21.24824819
T	C	0.0126932	-0.307887	0.0659951	3.08E-06	rs149277154	Palmitate (16:0) to myristate (14:0) ratio	TRUE	reported	GCST90200762	textfile	8215	0.002642425	21.75973372
C	A	0.10846	-0.120137	0.0238493	4.72E-07	rs59158041	Palmitate (16:0) to myristate (14:0) ratio	TRUE	reported	GCST90200762	textfile	8215	0.003079324	25.36860272
G	T	0.960498	-0.172919	0.0385529	7.28E-06	rs2875946	Palmitate (16:0) to myristate (14:0) ratio	TRUE	reported	GCST90200762	textfile	8215	0.002442877	20.112478
A	G	0.0246823	-0.214644	0.0475793	6.44E-06	rs760985	Palmitate (16:0) to myristate (14:0) ratio	TRUE	reported	GCST90200762	textfile	8215	0.002471265	20.34677884
G	C	0.464743	-0.0705019	0.0148319	2.00E-06	rs2065525	Phosphate to N-acetylneuraminate ratio	TRUE	reported	GCST90200763	textfile	8256	0.002729301	22.58930375
A	G	0.182724	-0.0923706	0.0191655	1.44E-06	rs10489136	Phosphate to N-acetylneuraminate ratio	TRUE	reported	GCST90200763	textfile	8256	0.002805675	23.22319676
T	C	0.0589591	-0.139272	0.0309994	7.03E-06	rs77935306	Phosphate to N-acetylneuraminate ratio	TRUE	reported	GCST90200763	textfile	8256	0.002438882	20.17975219
T	A	0.348265	-0.0686845	0.0153026	7.18E-06	rs4839495	Phosphate to N-acetylneuraminate ratio	TRUE	reported	GCST90200763	textfile	8256	0.002434215	20.1410362
C	A	0.0131707	-0.486901	0.0637928	2.30E-14	rs58423714	Phosphate to N-acetylneuraminate ratio	TRUE	reported	GCST90200763	textfile	8256	0.007006718	58.24153115
G	A	0.045919	-0.152734	0.0345705	9.96E-06	rs75226792	Phosphate to N-acetylneuraminate ratio	TRUE	reported	GCST90200763	textfile	8256	0.002358658	19.51438685
A	T	0.0214086	-0.234686	0.0504206	3.25E-06	rs72842078	Phosphate to N-acetylneuraminate ratio	TRUE	reported	GCST90200763	textfile	8256	0.002617282	21.65973442
T	C	0.809083	-0.08693	0.018616	3.02E-06	rs4241207	Phosphate to N-acetylneuraminate ratio	TRUE	reported	GCST90200763	textfile	8256	0.002634216	21.80024623
A	G	0.142742	0.0955346	0.0208206	4.47E-06	rs73146320	Phosphate to N-acetylneuraminate ratio	TRUE	reported	GCST90200763	textfile	8256	0.00254366	21.04891324
A	G	0.349045	0.0693793	0.0153505	6.19E-06	rs68102698	Phosphate to N-acetylneuraminate ratio	TRUE	reported	GCST90200763	textfile	8256	0.002468152	20.42253061
G	A	0.210094	-0.0904714	0.0178105	3.78E-07	rs55986203	Phosphate to N-acetylneuraminate ratio	TRUE	reported	GCST90200763	textfile	8256	0.003115627	25.79676091
T	C	0.0156648	0.277191	0.0588257	2.45E-06	rs116582827	Phosphate to N-acetylneuraminate ratio	TRUE	reported	GCST90200763	textfile	8256	0.00268218	22.19825434
A	C	0.00747357	-0.392025	0.0848273	3.81E-06	rs75148797	Phosphate to N-acetylneuraminate ratio	TRUE	reported	GCST90200763	textfile	8256	0.002580266	21.35261254
A	G	0.00927498	-0.33316	0.0747256	8.26E-06	rs9469068	Phosphate to N-acetylneuraminate ratio	TRUE	reported	GCST90200763	textfile	8256	0.002401888	19.87291914
G	A	0.0417677	-0.175161	0.0364118	1.51E-06	rs73746675	Phosphate to N-acetylneuraminate ratio	TRUE	reported	GCST90200763	textfile	8256	0.002795151	23.13584228
C	T	0.052497	0.153897	0.0325357	2.24E-06	rs139614101	Phosphate to N-acetylneuraminate ratio	TRUE	reported	GCST90200763	textfile	8256	0.002702682	22.36839268
T	C	0.0518015	0.165722	0.0326878	3.98E-07	rs62467675	Phosphate to N-acetylneuraminate ratio	TRUE	reported	GCST90200763	textfile	8256	0.003103625	25.69707712
A	T	0.0104827	0.350723	0.0706914	7.00E-07	rs138340445	Phosphate to N-acetylneuraminate ratio	TRUE	reported	GCST90200763	textfile	8256	0.002972575	24.60878146
G	T	0.0155189	-0.261813	0.0588181	8.54E-06	rs182500455	Phosphate to N-acetylneuraminate ratio	TRUE	reported	GCST90200763	textfile	8256	0.002394141	19.8086652
G	A	0.609172	-0.0685775	0.0150155	4.94E-06	rs11245408	Phosphate to N-acetylneuraminate ratio	TRUE	reported	GCST90200763	textfile	8256	0.002520102	20.85347719
T	C	0.0244302	0.221377	0.0473213	2.89E-06	rs61880478	Phosphate to N-acetylneuraminate ratio	TRUE	reported	GCST90200763	textfile	8256	0.002643822	21.87995588
G	T	0.011214	-0.305379	0.0688657	9.23E-06	rs560123826	Phosphate to N-acetylneuraminate ratio	TRUE	reported	GCST90200763	textfile	8256	0.002376126	19.65926084
A	C	0.00904346	0.364199	0.0761538	1.73E-06	rs78951587	Phosphate to N-acetylneuraminate ratio	TRUE	reported	GCST90200763	textfile	8256	0.002762633	22.86594319
A	G	0.155859	0.0930837	0.0201146	3.70E-06	rs10400715	Phosphate to N-acetylneuraminate ratio	TRUE	reported	GCST90200763	textfile	8256	0.002587198	21.41012755
G	A	0.0183097	-0.241186	0.0543744	9.18E-06	rs113705430	Phosphate to N-acetylneuraminate ratio	TRUE	reported	GCST90200763	textfile	8256	0.002377452	19.67025612
T	C	0.00827754	-0.363049	0.0801442	5.90E-06	rs141965544	Phosphate to N-acetylneuraminate ratio	TRUE	reported	GCST90200763	textfile	8256	0.002479354	20.51545124
A	G	0.19248	0.0852904	0.0187895	5.65E-06	rs77924615	Phosphate to N-acetylneuraminate ratio	TRUE	reported	GCST90200763	textfile	8256	0.002489532	20.59987741
T	C	0.493491	0.0713956	0.0146021	1.01E-06	rs4353533	Phosphate to N-acetylneuraminate ratio	TRUE	reported	GCST90200763	textfile	8256	0.002887266	23.90050289
T	C	0.0125668	-0.292195	0.0654117	7.93E-06	rs144845421	Phosphate to N-acetylneuraminate ratio	TRUE	reported	GCST90200763	textfile	8256	0.002411108	19.94938298
T	C	0.285793	-0.078444	0.0160813	1.07E-06	rs72958660	Phosphate to N-acetylneuraminate ratio	TRUE	reported	GCST90200763	textfile	8256	0.002873807	23.78876711
T	C	0.0426119	0.161633	0.036245	8.22E-06	rs148831362	Phosphate to N-acetylneuraminate ratio	TRUE	reported	GCST90200763	textfile	8256	0.002402975	19.88193454
A	G	0.0312729	0.187121	0.0420604	8.63E-06	rs113072292	Phosphate to N-acetylneuraminate ratio	TRUE	reported	GCST90200763	textfile	8256	0.002391601	19.78759635
T	C	0.333621	0.133698	0.0161346	1.17E-16	rs532545	Phosphate to uridine ratio	TRUE	reported	GCST90200764	textfile	8186	0.008318289	68.6479062
C	T	0.163496	-0.0936227	0.0207164	6.21E-06	rs79541959	Phosphate to uridine ratio	TRUE	reported	GCST90200764	textfile	8186	0.002488742	20.41867835
A	G	0.213639	-0.089828	0.0189547	2.15E-06	rs7539060	Phosphate to uridine ratio	TRUE	reported	GCST90200764	textfile	8186	0.002736075	22.45347225
G	A	0.0119661	0.376174	0.0709549	1.15E-07	rs148953003	Phosphate to uridine ratio	TRUE	reported	GCST90200764	textfile	8186	0.003421783	28.1000211
T	C	0.70562	0.0767197	0.0168057	4.99E-06	rs4953625	Phosphate to uridine ratio	TRUE	reported	GCST90200764	textfile	8186	0.002539362	20.83504578
G	A	0.00920471	0.359652	0.0801697	7.25E-06	rs186942406	Phosphate to uridine ratio	TRUE	reported	GCST90200764	textfile	8186	0.002452485	20.12047934
A	G	0.0423362	-0.180821	0.0384393	2.55E-06	rs116573100	Phosphate to uridine ratio	TRUE	reported	GCST90200764	textfile	8186	0.002695893	22.12282954
G	A	0.00985312	0.345717	0.07796	9.23E-06	rs111739350	Phosphate to uridine ratio	TRUE	reported	GCST90200764	textfile	8186	0.002396536	19.66037019
C	T	0.0137356	-0.297294	0.0654579	5.58E-06	rs149479807	Phosphate to uridine ratio	TRUE	reported	GCST90200764	textfile	8186	0.002513526	20.6225342
A	G	0.0147874	0.283752	0.0636316	8.22E-06	rs140057306	Phosphate to uridine ratio	TRUE	reported	GCST90200764	textfile	8186	0.002423297	19.88044292
C	T	0.0212766	0.253533	0.0525448	1.40E-06	rs150686451	Phosphate to uridine ratio	TRUE	reported	GCST90200764	textfile	8186	0.002835988	23.27573395
A	G	0.76866	0.0859385	0.0180647	1.96E-06	rs4502667	Phosphate to uridine ratio	TRUE	reported	GCST90200764	textfile	8186	0.002757041	22.62600669
C	T	0.00735294	0.415645	0.0893088	3.26E-06	rs4550972	Phosphate to uridine ratio	TRUE	reported	GCST90200764	textfile	8186	0.002638987	21.65461633
T	C	0.0261093	0.248327	0.048483	3.02E-07	rs34786851	Phosphate to uridine ratio	TRUE	reported	GCST90200764	textfile	8186	0.003194535	26.22785622
T	C	0.193265	0.085944	0.0193608	9.03E-06	rs210137	Phosphate to uridine ratio	TRUE	reported	GCST90200764	textfile	8186	0.002401423	19.70055261
G	T	0.0275359	-0.208451	0.0465702	7.60E-06	rs116839142	Phosphate to uridine ratio	TRUE	reported	GCST90200764	textfile	8186	0.002441509	20.03021634
T	A	0.0088065	-0.362685	0.0820517	9.86E-06	rs35614472	Phosphate to uridine ratio	TRUE	reported	GCST90200764	textfile	8186	0.002381096	19.53340263
G	A	0.0315492	-0.222371	0.0438913	4.05E-07	rs115606920	Phosphate to uridine ratio	TRUE	reported	GCST90200764	textfile	8186	0.003125849	25.66216483
A	G	0.577342	0.0780345	0.0153697	3.83E-07	rs7459020	Phosphate to uridine ratio	TRUE	reported	GCST90200764	textfile	8186	0.003139101	25.77130455
G	C	0.0526218	0.155253	0.0346294	7.35E-06	rs79258690	Phosphate to uridine ratio	TRUE	reported	GCST90200764	textfile	8186	0.002449364	20.09481205
C	T	0.115771	0.106731	0.0238438	7.60E-06	rs35915698	Phosphate to uridine ratio	TRUE	reported	GCST90200764	textfile	8186	0.002441725	20.03199009
G	T	0.980288	-0.258751	0.0572017	6.08E-06	rs12246817	Phosphate to uridine ratio	TRUE	reported	GCST90200764	textfile	8186	0.00249339	20.45691225
A	G	0.00809518	0.398056	0.0846385	2.56E-06	rs190248136	Phosphate to uridine ratio	TRUE	reported	GCST90200764	textfile	8186	0.00269469	22.11293114
G	A	0.0147349	0.310988	0.0642926	1.32E-06	rs117150020	Phosphate to uridine ratio	TRUE	reported	GCST90200764	textfile	8186	0.00285006	23.39155886
A	G	0.0201939	-0.241184	0.0542545	8.77E-06	rs146049010	Phosphate to uridine ratio	TRUE	reported	GCST90200764	textfile	8186	0.002408278	19.75692434
A	G	0.02146	0.252166	0.0531115	2.06E-06	rs117935187	Phosphate to uridine ratio	TRUE	reported	GCST90200764	textfile	8186	0.002746186	22.53667309
C	G	0.016325	0.268624	0.0605872	9.26E-06	rs118126323	Phosphate to uridine ratio	TRUE	reported	GCST90200764	textfile	8186	0.002395601	19.65267804
A	G	0.0133473	0.314298	0.0667526	2.50E-06	rs149439928	Phosphate to uridine ratio	TRUE	reported	GCST90200764	textfile	8186	0.002700851	22.16362243
T	C	0.35222	-0.0741864	0.0160699	3.90E-06	rs8133351	Phosphate to uridine ratio	TRUE	reported	GCST90200764	textfile	8186	0.002596697	21.30669679
A	C	0.685924	0.126617	0.0163741	1.05E-14	rs140521	Phosphate to uridine ratio	TRUE	reported	GCST90200764	textfile	8186	0.007251646	59.78098166
T	C	0.483567	0.0684965	0.0151424	6.08E-06	rs4654748	Phosphate to alanine ratio	TRUE	reported	GCST90200765	textfile	8230	0.002480099	20.45699225
C	T	0.714364	-0.0767965	0.0167051	4.28E-06	rs946527	Phosphate to alanine ratio	TRUE	reported	GCST90200765	textfile	8230	0.002561363	21.12900974
G	A	0.0142613	0.288841	0.063359	5.14E-06	rs139785789	Phosphate to alanine ratio	TRUE	reported	GCST90200765	textfile	8230	0.002518871	20.77760565
C	A	0.0440835	-0.170102	0.0367801	3.75E-06	rs12030266	Phosphate to alanine ratio	TRUE	reported	GCST90200765	textfile	8230	0.002592185	21.38392765
G	A	0.0388225	0.181273	0.0391345	3.62E-06	rs12632887	Phosphate to alanine ratio	TRUE	reported	GCST90200765	textfile	8230	0.002600256	21.45068243
T	A	0.561356	-0.0679766	0.0152723	8.55E-06	rs4862343	Phosphate to alanine ratio	TRUE	reported	GCST90200765	textfile	8230	0.002401408	19.80634921
G	A	0.601268	-0.0722568	0.0153772	2.61E-06	rs10079528	Phosphate to alanine ratio	TRUE	reported	GCST90200765	textfile	8230	0.002675713	22.07483014
G	A	0.443062	-0.0738375	0.0152939	1.38E-06	rs918421	Phosphate to alanine ratio	TRUE	reported	GCST90200765	textfile	8230	0.002824161	23.30300472
A	C	0.0701231	-0.142168	0.0296721	1.66E-06	rs9469581	Phosphate to alanine ratio	TRUE	reported	GCST90200765	textfile	8230	0.002781619	22.95099866
C	T	0.110371	0.107956	0.0243178	9.02E-06	rs6925883	Phosphate to alanine ratio	TRUE	reported	GCST90200765	textfile	8230	0.002388946	19.70332189
A	G	0.0286255	-0.232536	0.0460203	4.35E-07	rs151325649	Phosphate to alanine ratio	TRUE	reported	GCST90200765	textfile	8230	0.00309269	25.52559958
C	G	0.381361	-0.0742056	0.0155116	1.72E-06	rs13311337	Phosphate to alanine ratio	TRUE	reported	GCST90200765	textfile	8230	0.002773029	22.87992602
T	C	0.204291	0.0872458	0.0187808	3.39E-06	rs11765257	Phosphate to alanine ratio	TRUE	reported	GCST90200765	textfile	8230	0.002615313	21.57522486
T	C	0.025903	0.213111	0.0474565	7.10E-06	rs12546218	Phosphate to alanine ratio	TRUE	reported	GCST90200765	textfile	8230	0.002444318	20.16112543
G	A	0.0140022	-0.288932	0.0647316	8.06E-06	rs78430678	Phosphate to alanine ratio	TRUE	reported	GCST90200765	textfile	8230	0.002414953	19.91833589
A	G	0.00979081	0.351041	0.0760718	3.94E-06	rs117527954	Phosphate to alanine ratio	TRUE	reported	GCST90200765	textfile	8230	0.002580752	21.289367
T	G	0.370131	0.0739094	0.015705	2.53E-06	rs9546322	Phosphate to alanine ratio	TRUE	reported	GCST90200765	textfile	8230	0.002683839	22.14205472
G	A	0.0136146	-0.303586	0.0658561	4.03E-06	rs138320524	Phosphate to alanine ratio	TRUE	reported	GCST90200765	textfile	8230	0.002575441	21.24544888
G	A	0.456163	0.0765167	0.015266	5.38E-07	rs8088527	Phosphate to alanine ratio	TRUE	reported	GCST90200765	textfile	8230	0.003043256	25.11634239
T	C	0.354901	-0.079045	0.0160454	8.38E-07	rs7281493	Phosphate to alanine ratio	TRUE	reported	GCST90200765	textfile	8230	0.002940147	24.26286931
G	A	0.0555556	0.151923	0.0328568	3.77E-06	rs5752658	Phosphate to alanine ratio	TRUE	reported	GCST90200765	textfile	8230	0.002591015	21.37425444
A	G	0.03231	-0.200792	0.044205	5.56E-06	rs12070849	Phosphate to phosphoethanolamine ratio	TRUE	reported	GCST90200766	textfile	8205	0.002508307	20.62738371
A	G	0.784837	-0.107967	0.0188124	9.52E-09	rs1256335	Phosphate to phosphoethanolamine ratio	TRUE	reported	GCST90200766	textfile	8205	0.003998298	32.92970087
A	G	0.0300159	0.200016	0.0446951	7.64E-06	rs114681056	Phosphate to phosphoethanolamine ratio	TRUE	reported	GCST90200766	textfile	8205	0.002434851	20.02183026
A	C	0.23662	0.0798644	0.0180729	9.91E-06	rs6723239	Phosphate to phosphoethanolamine ratio	TRUE	reported	GCST90200766	textfile	8205	0.002374323	19.5229257
C	A	0.135597	-0.101165	0.0224117	6.36E-06	rs76305989	Phosphate to phosphoethanolamine ratio	TRUE	reported	GCST90200766	textfile	8205	0.002477167	20.37065985
G	A	0.568636	-0.0801861	0.0156392	2.94E-07	rs9861033	Phosphate to phosphoethanolamine ratio	TRUE	reported	GCST90200766	textfile	8205	0.003193753	26.28229233
T	C	0.0307817	-0.23508	0.0449964	1.75E-07	rs530369079	Phosphate to phosphoethanolamine ratio	TRUE	reported	GCST90200766	textfile	8205	0.003315545	27.2878898
G	A	0.118352	0.10624	0.0237131	7.46E-06	rs10064818	Phosphate to phosphoethanolamine ratio	TRUE	reported	GCST90200766	textfile	8205	0.002440393	20.06751446
G	A	0.00994266	0.344553	0.077275	8.24E-06	rs73693646	Phosphate to phosphoethanolamine ratio	TRUE	reported	GCST90200766	textfile	8205	0.002417155	19.87596256
A	G	0.0827151	0.128203	0.0287484	8.22E-06	rs76958245	Phosphate to phosphoethanolamine ratio	TRUE	reported	GCST90200766	textfile	8205	0.002417904	19.88214076
A	C	0.013841	-0.321215	0.0652474	8.52E-07	rs78763495	Phosphate to phosphoethanolamine ratio	TRUE	reported	GCST90200766	textfile	8205	0.002945138	24.23033065
T	G	0.0227051	-0.249106	0.0519987	1.66E-06	rs79114739	Phosphate to phosphoethanolamine ratio	TRUE	reported	GCST90200766	textfile	8205	0.002789278	22.94444358
C	G	0.15149	0.0974644	0.0217166	7.19E-06	rs12371702	Phosphate to phosphoethanolamine ratio	TRUE	reported	GCST90200766	textfile	8205	0.002448866	20.13735791
C	T	0.0151922	0.301092	0.0632411	1.93E-06	rs77363810	Phosphate to phosphoethanolamine ratio	TRUE	reported	GCST90200766	textfile	8205	0.002755008	22.66176483
G	A	0.0428519	0.166791	0.0375289	8.82E-06	rs72761668	Phosphate to phosphoethanolamine ratio	TRUE	reported	GCST90200766	textfile	8205	0.002401545	19.74729804
C	G	0.131717	0.103669	0.0226972	4.94E-06	rs6101020	Phosphate to phosphoethanolamine ratio	TRUE	reported	GCST90200766	textfile	8205	0.002536132	20.85678555
A	G	0.418732	-0.0710543	0.0153733	3.80E-06	rs1781070	Phosphate to glucose ratio	TRUE	reported	GCST90200767	textfile	8232	0.002588306	21.35703698
C	T	0.0189106	0.250486	0.0556939	6.87E-06	rs76302239	Phosphate to glucose ratio	TRUE	reported	GCST90200767	textfile	8232	0.00245121	20.22302539
T	C	0.114675	0.110796	0.0237765	3.16E-06	rs191630090	Phosphate to glucose ratio	TRUE	reported	GCST90200767	textfile	8232	0.002630891	21.70934831
T	C	0.273635	0.076278	0.0171353	8.53E-06	rs35481789	Phosphate to glucose ratio	TRUE	reported	GCST90200767	textfile	8232	0.002401406	19.81114805
C	A	0.0236774	0.228916	0.0498332	4.36E-06	rs78867011	Phosphate to glucose ratio	TRUE	reported	GCST90200767	textfile	8232	0.002556805	21.09644214
A	T	0.918533	-0.136918	0.0277571	8.11E-07	rs12498731	Phosphate to glucose ratio	TRUE	reported	GCST90200767	textfile	8232	0.002947038	24.32581428
G	A	0.442701	-0.0771789	0.015234	4.06E-07	rs918421	Phosphate to glucose ratio	TRUE	reported	GCST90200767	textfile	8232	0.003108221	25.66041878
G	A	0.0495188	0.167151	0.0344386	1.21E-06	rs80197269	Phosphate to glucose ratio	TRUE	reported	GCST90200767	textfile	8232	0.002853518	23.55165633
T	C	0.0300968	0.203854	0.0440939	3.78E-06	rs141976920	Phosphate to glucose ratio	TRUE	reported	GCST90200767	textfile	8232	0.002589703	21.36859278
G	A	0.392234	-0.0683577	0.0154099	9.17E-06	rs28692733	Phosphate to glucose ratio	TRUE	reported	GCST90200767	textfile	8232	0.002384696	19.67296033
T	C	0.0194163	0.255862	0.0543998	2.56E-06	rs146564241	Phosphate to glucose ratio	TRUE	reported	GCST90200767	textfile	8232	0.00268007	22.11624784
C	G	0.956658	-0.167972	0.0377939	8.81E-06	rs11816068	Phosphate to glucose ratio	TRUE	reported	GCST90200767	textfile	8232	0.00239378	19.74807831
C	T	0.17156	0.0923056	0.0198974	3.50E-06	rs7968405	Phosphate to glucose ratio	TRUE	reported	GCST90200767	textfile	8232	0.002607499	21.51582044
T	G	0.00188519	-0.769243	0.17339	9.14E-06	rs11051173	Phosphate to glucose ratio	TRUE	reported	GCST90200767	textfile	8232	0.002385264	19.67766153
G	T	0.0247676	0.216623	0.048363	7.50E-06	rs17094758	Phosphate to glucose ratio	TRUE	reported	GCST90200767	textfile	8232	0.002431197	20.05751567
C	T	0.00725521	0.398667	0.0882255	6.22E-06	rs112051339	Phosphate to glucose ratio	TRUE	reported	GCST90200767	textfile	8232	0.002474293	20.41393807
G	A	0.070732	-0.136986	0.0296225	3.76E-06	rs12368458	Phosphate to glucose ratio	TRUE	reported	GCST90200767	textfile	8232	0.002591056	21.37978955
C	A	0.021629	0.231818	0.052191	8.92E-06	rs148130951	Phosphate to glucose ratio	TRUE	reported	GCST90200767	textfile	8232	0.002390882	19.72411593
A	G	0.611235	-0.0758167	0.0154038	8.57E-07	rs12886645	Phosphate to glucose ratio	TRUE	reported	GCST90200767	textfile	8232	0.002934219	24.21968474
T	G	0.05039	-0.155994	0.0341579	4.95E-06	rs4258718	Phosphate to glucose ratio	TRUE	reported	GCST90200767	textfile	8232	0.002527139	20.85105034
G	A	0.486309	0.0694809	0.015168	4.63E-06	rs6112852	Phosphate to glucose ratio	TRUE	reported	GCST90200767	textfile	8232	0.002542513	20.97822331
C	A	0.272382	0.084829	0.017673	1.59E-06	rs2722784	Phosphate to 2'-deoxyuridine ratio	TRUE	reported	GCST90200768	textfile	7846	0.002927834	23.03336666
A	G	0.317447	0.0998269	0.0162117	7.38E-10	rs66731853	Phosphate to 2'-deoxyuridine ratio	TRUE	reported	GCST90200768	textfile	7846	0.004809456	37.90769118
C	T	0.107663	0.11389	0.024923	4.88E-06	rs4652271	Phosphate to 2'-deoxyuridine ratio	TRUE	reported	GCST90200768	textfile	7846	0.002654409	20.87660298
A	G	0.053854	-0.147798	0.0334298	9.82E-06	rs10176990	Phosphate to 2'-deoxyuridine ratio	TRUE	reported	GCST90200768	textfile	7846	0.002485082	19.54154239
C	A	0.0586845	-0.175381	0.0323764	6.06E-08	rs7594348	Phosphate to 2'-deoxyuridine ratio	TRUE	reported	GCST90200768	textfile	7846	0.003725962	29.33575374
C	T	0.0814072	-0.126079	0.0276068	4.95E-06	rs17679928	Phosphate to 2'-deoxyuridine ratio	TRUE	reported	GCST90200768	textfile	7846	0.002651259	20.85175696
G	T	0.0126566	0.324596	0.0674835	1.51E-06	rs116774110	Phosphate to 2'-deoxyuridine ratio	TRUE	reported	GCST90200768	textfile	7846	0.002940113	23.13025447
C	T	0.0645863	0.149811	0.0306711	1.04E-06	rs13094935	Phosphate to 2'-deoxyuridine ratio	TRUE	reported	GCST90200768	textfile	7846	0.00303153	23.85162558
C	T	0.0620452	-0.143953	0.0311054	3.69E-06	rs61386854	Phosphate to 2'-deoxyuridine ratio	TRUE	reported	GCST90200768	textfile	7846	0.002722311	21.41209395
A	C	0.051526	0.152069	0.0337074	6.44E-06	rs72658238	Phosphate to 2'-deoxyuridine ratio	TRUE	reported	GCST90200768	textfile	7846	0.002587363	20.3479261
T	C	0.00928892	0.352092	0.0794149	9.27E-06	rs145892522	Phosphate to 2'-deoxyuridine ratio	TRUE	reported	GCST90200768	textfile	7846	0.002499041	19.65158614
T	C	0.176537	-0.0934207	0.0201947	3.73E-06	rs4691641	Phosphate to 2'-deoxyuridine ratio	TRUE	reported	GCST90200768	textfile	7846	0.002720071	21.39442918
T	C	0.0837612	0.121444	0.0274583	9.74E-06	rs79746308	Phosphate to 2'-deoxyuridine ratio	TRUE	reported	GCST90200768	textfile	7846	0.002486996	19.55663436
A	G	0.0380102	-0.174951	0.039111	7.71E-06	rs7751693	Phosphate to 2'-deoxyuridine ratio	TRUE	reported	GCST90200768	textfile	7846	0.002543786	20.00434331
A	G	0.0142547	-0.283309	0.0640692	9.78E-06	rs145330969	Phosphate to 2'-deoxyuridine ratio	TRUE	reported	GCST90200768	textfile	7846	0.002485953	19.54840919
C	T	0.00893427	0.359266	0.080208	7.49E-06	rs78993279	Phosphate to 2'-deoxyuridine ratio	TRUE	reported	GCST90200768	textfile	7846	0.002550583	20.05793151
A	G	0.231561	0.0878502	0.0185997	2.32E-06	rs390993	Phosphate to 2'-deoxyuridine ratio	TRUE	reported	GCST90200768	textfile	7846	0.002835256	22.30298085
G	C	0.637173	-0.0728103	0.0160031	5.37E-06	rs10999000	Phosphate to 2'-deoxyuridine ratio	TRUE	reported	GCST90200768	textfile	7846	0.002631387	20.69505972
A	G	0.0469032	0.161728	0.035939	6.79E-06	rs12765082	Phosphate to 2'-deoxyuridine ratio	TRUE	reported	GCST90200768	textfile	7846	0.002574368	20.24546404
C	T	0.00325879	0.597129	0.133087	7.23E-06	rs41312921	Phosphate to 2'-deoxyuridine ratio	TRUE	reported	GCST90200768	textfile	7846	0.002559198	20.1258549
A	C	0.93087	0.143025	0.0309321	3.77E-06	rs9326233	Phosphate to 2'-deoxyuridine ratio	TRUE	reported	GCST90200768	textfile	7846	0.002717534	21.37442217
G	C	0.0172502	0.275047	0.0580011	2.12E-06	rs147412128	Phosphate to 2'-deoxyuridine ratio	TRUE	reported	GCST90200768	textfile	7846	0.00285792	22.48177752
T	C	0.446128	0.0823089	0.01535	8.22E-08	rs11065979	Phosphate to 2'-deoxyuridine ratio	TRUE	reported	GCST90200768	textfile	7846	0.003651236	28.74525178
C	T	0.074647	-0.144744	0.0289061	5.52E-07	rs73497339	Phosphate to 2'-deoxyuridine ratio	TRUE	reported	GCST90200768	textfile	7846	0.003185577	25.06752288
G	A	0.228062	-0.0854213	0.0186617	4.71E-06	rs73177369	Phosphate to 2'-deoxyuridine ratio	TRUE	reported	GCST90200768	textfile	7846	0.002663321	20.94687433
G	A	0.0356683	-0.187539	0.041129	5.12E-06	rs11630724	Phosphate to 2'-deoxyuridine ratio	TRUE	reported	GCST90200768	textfile	7846	0.002642952	20.78625125
A	G	0.0242347	0.227564	0.0486182	2.86E-06	rs1160536	Phosphate to 2'-deoxyuridine ratio	TRUE	reported	GCST90200768	textfile	7846	0.002784518	21.90275007
A	G	0.011043	-0.322571	0.071987	7.43E-06	rs117003430	Phosphate to 2'-deoxyuridine ratio	TRUE	reported	GCST90200768	textfile	7846	0.002552608	20.07390073
G	T	0.031449	0.213892	0.0433382	8.00E-07	rs12946453	Phosphate to 2'-deoxyuridine ratio	TRUE	reported	GCST90200768	textfile	7846	0.003094944	24.35211158
A	G	0.0238065	-0.250065	0.0491489	3.62E-07	rs117028303	Phosphate to 2'-deoxyuridine ratio	TRUE	reported	GCST90200768	textfile	7846	0.003288512	25.88019222
A	C	0.466479	0.0709947	0.0152169	3.08E-06	rs2775792	Phosphate to 2'-deoxyuridine ratio	TRUE	reported	GCST90200768	textfile	7846	0.00276661	21.76149685
C	T	0.771087	0.285229	0.0178276	1.29E-57	rs131805	Phosphate to 2'-deoxyuridine ratio	TRUE	reported	GCST90200768	textfile	7846	0.031594433	255.9121335
C	G	0.140068	-0.100572	0.0220774	5.23E-06	rs5770797	Phosphate to 2'-deoxyuridine ratio	TRUE	reported	GCST90200768	textfile	7846	0.002637928	20.74663193
C	T	0.0102379	-0.341485	0.0740338	3.98E-06	rs138453060	Phosphate to mannose ratio	TRUE	reported	GCST90200769	textfile	8206	0.002585992	21.27048143
A	T	0.813091	0.0918674	0.0196542	2.95E-06	rs2800902	Phosphate to mannose ratio	TRUE	reported	GCST90200769	textfile	8206	0.002655375	21.8426963
C	T	0.5883	-0.223397	0.0151827	5.25E-49	rs1260326	Phosphate to mannose ratio	TRUE	reported	GCST90200769	textfile	8206	0.025704885	216.4466113
A	G	0.010284	-0.33679	0.0751637	7.44E-06	rs139250430	Phosphate to mannose ratio	TRUE	reported	GCST90200769	textfile	8206	0.002440671	20.07225723
A	C	0.0128111	-0.307909	0.0667484	3.97E-06	rs115554300	Phosphate to mannose ratio	TRUE	reported	GCST90200769	textfile	8206	0.002586466	21.2743934
G	A	0.0434942	-0.1648	0.0369726	8.30E-06	rs62180452	Phosphate to mannose ratio	TRUE	reported	GCST90200769	textfile	8206	0.002415309	19.86317045
T	G	0.0265886	0.20935	0.0468898	8.02E-06	rs13009343	Phosphate to mannose ratio	TRUE	reported	GCST90200769	textfile	8206	0.002423282	19.92889912
C	T	0.0867013	-0.120048	0.0268267	7.64E-06	rs17060302	Phosphate to mannose ratio	TRUE	reported	GCST90200769	textfile	8206	0.002434363	20.0202498
T	C	0.855338	0.0992752	0.0214915	3.85E-06	rs2399029	Phosphate to mannose ratio	TRUE	reported	GCST90200769	textfile	8206	0.002593515	21.33252308
C	T	0.969753	0.203032	0.0458529	9.51E-06	rs28496399	Phosphate to mannose ratio	TRUE	reported	GCST90200769	textfile	8206	0.002383567	19.60150909
T	G	0.0270984	-0.2077	0.0466544	8.51E-06	rs62339020	Phosphate to mannose ratio	TRUE	reported	GCST90200769	textfile	8206	0.002409398	19.81444512
C	G	0.249417	0.0797237	0.0174898	5.16E-06	rs166163	Phosphate to mannose ratio	TRUE	reported	GCST90200769	textfile	8206	0.002525663	20.77300593
T	C	0.156724	0.10228	0.0207097	7.86E-07	rs17665774	Phosphate to mannose ratio	TRUE	reported	GCST90200769	textfile	8206	0.002963557	24.3852921
C	G	0.223987	0.0870733	0.0187712	3.51E-06	rs62463241	Phosphate to mannose ratio	TRUE	reported	GCST90200769	textfile	8206	0.002615274	21.51196454
C	A	0.0242754	-0.225302	0.0482195	2.98E-06	rs72649494	Phosphate to mannose ratio	TRUE	reported	GCST90200769	textfile	8206	0.002653379	21.82623503
A	G	0.0235538	0.226625	0.0494697	4.63E-06	rs147922120	Phosphate to mannose ratio	TRUE	reported	GCST90200769	textfile	8206	0.002550917	20.9812433
G	T	0.0195146	0.243862	0.0544533	7.52E-06	rs117707626	Phosphate to mannose ratio	TRUE	reported	GCST90200769	textfile	8206	0.002438081	20.05090564
C	T	0.0159243	0.278077	0.0604111	4.16E-06	rs142336544	Phosphate to mannose ratio	TRUE	reported	GCST90200769	textfile	8206	0.002575403	21.18316215
G	A	0.121885	0.101873	0.0229837	9.32E-06	rs11225514	Phosphate to mannose ratio	TRUE	reported	GCST90200769	textfile	8206	0.002388407	19.64140007
G	A	0.0351863	-0.193691	0.0411267	2.48E-06	rs80304954	Phosphate to mannose ratio	TRUE	reported	GCST90200769	textfile	8206	0.002695674	22.17508511
A	G	0.00994752	-0.348077	0.0762781	5.04E-06	rs56138102	Phosphate to mannose ratio	TRUE	reported	GCST90200769	textfile	8206	0.002531155	20.81829029
T	C	0.00872803	-0.364795	0.0813401	7.30E-06	rs189027424	Phosphate to mannose ratio	TRUE	reported	GCST90200769	textfile	8206	0.002445083	20.10863029
T	C	0.232287	-0.0792175	0.0178179	8.75E-06	rs67573838	Phosphate to mannose ratio	TRUE	reported	GCST90200769	textfile	8206	0.002402995	19.76165758
T	C	0.0277642	0.207217	0.0455642	5.42E-06	rs73565833	Phosphate to mannose ratio	TRUE	reported	GCST90200769	textfile	8206	0.002514077	20.67747021
A	G	0.0167908	-0.27417	0.0584794	2.75E-06	rs73331384	Phosphate to mannose ratio	TRUE	reported	GCST90200769	textfile	8206	0.002671412	21.97496474
A	C	0.621078	-0.0736909	0.0163248	6.36E-06	rs7290682	Phosphate to mannose ratio	TRUE	reported	GCST90200769	textfile	8206	0.002476985	20.37164605
A	T	0.0519599	-0.157988	0.034745	5.44E-06	rs402159	Phenylalanine to tyrosine ratio	TRUE	reported	GCST90200770	textfile	8205	0.002513576	20.6708196
T	C	0.101865	-0.115882	0.0257756	6.93E-06	rs4952523	Phenylalanine to tyrosine ratio	TRUE	reported	GCST90200770	textfile	8205	0.002457352	20.2073109
T	C	0.281027	-0.0769418	0.0172297	7.98E-06	rs13408924	Phenylalanine to tyrosine ratio	TRUE	reported	GCST90200770	textfile	8205	0.002424579	19.9371639
T	C	0.0501711	-0.159346	0.0357161	8.14E-06	rs74329102	Phenylalanine to tyrosine ratio	TRUE	reported	GCST90200770	textfile	8205	0.002420045	19.89978562
T	G	0.015072	-0.291289	0.0640384	5.40E-06	rs78595810	Phenylalanine to tyrosine ratio	TRUE	reported	GCST90200770	textfile	8205	0.002515329	20.68527744
G	C	0.0402524	0.182423	0.0392142	3.29E-06	rs73118819	Phenylalanine to tyrosine ratio	TRUE	reported	GCST90200770	textfile	8205	0.00263057	21.63548296
G	A	0.0103845	-0.342064	0.0766751	8.15E-06	rs150317574	Phenylalanine to tyrosine ratio	TRUE	reported	GCST90200770	textfile	8205	0.002419777	19.89757562
T	C	0.0931869	-0.119843	0.0269249	8.55E-06	rs17861998	Phenylalanine to tyrosine ratio	TRUE	reported	GCST90200770	textfile	8205	0.002408747	19.80666118
A	G	0.150835	-0.221708	0.0217209	1.84E-24	rs10457236	Phenylalanine to tyrosine ratio	TRUE	reported	GCST90200770	textfile	8205	0.012538588	104.1600602
A	G	0.0677218	0.141918	0.032115	9.91E-06	rs9294965	Phenylalanine to tyrosine ratio	TRUE	reported	GCST90200770	textfile	8205	0.002374369	19.52330045
A	G	0.0321498	-0.204416	0.0438499	3.14E-06	rs76991298	Phenylalanine to tyrosine ratio	TRUE	reported	GCST90200770	textfile	8205	0.002641589	21.72634558
C	T	0.0837084	0.132827	0.0286963	3.68E-06	rs79273666	Phenylalanine to tyrosine ratio	TRUE	reported	GCST90200770	textfile	8205	0.002604413	21.41978198
C	T	0.518332	0.0735721	0.0155687	2.29E-06	rs7873440	Phenylalanine to tyrosine ratio	TRUE	reported	GCST90200770	textfile	8205	0.00271433	22.3262473
C	T	0.394248	-0.0748238	0.0164146	5.16E-06	rs4962113	Phenylalanine to tyrosine ratio	TRUE	reported	GCST90200770	textfile	8205	0.00252605	20.77366094
A	C	0.0657943	0.14373	0.0316047	5.42E-06	rs113355774	Phenylalanine to tyrosine ratio	TRUE	reported	GCST90200770	textfile	8205	0.002514314	20.67690978
G	A	0.0372002	0.198283	0.0412938	1.57E-06	rs182395897	Phenylalanine to tyrosine ratio	TRUE	reported	GCST90200770	textfile	8205	0.002802231	23.05129817
G	T	0.598258	-0.103204	0.0159861	1.08E-10	rs28854495	Phenylalanine to tyrosine ratio	TRUE	reported	GCST90200770	textfile	8205	0.005053927	41.66795012
G	A	0.297619	0.0861779	0.0171115	4.75E-07	rs61224609	Phenylalanine to tyrosine ratio	TRUE	reported	GCST90200770	textfile	8205	0.003081744	25.35769517
C	G	0.0151367	-0.554176	0.0633036	2.05E-18	rs150851429	Phenylalanine to tyrosine ratio	TRUE	reported	GCST90200770	textfile	8205	0.009253849	76.61833964
G	A	0.030871	-0.208137	0.0451977	4.12E-06	rs36016633	Phenylalanine to tyrosine ratio	TRUE	reported	GCST90200770	textfile	8205	0.002577901	21.20118018
A	G	0.00647052	-0.426854	0.0960541	8.83E-06	rs190698958	Phosphate to fructose ratio	TRUE	reported	GCST90200771	textfile	8209	0.0023999	19.74336045
G	T	0.0141166	0.29254	0.0652776	7.41E-06	rs150071634	Phosphate to fructose ratio	TRUE	reported	GCST90200771	textfile	8209	0.002440567	20.07873437
G	C	0.0774981	-0.131797	0.0292143	6.44E-06	rs28568662	Phosphate to fructose ratio	TRUE	reported	GCST90200771	textfile	8209	0.002473173	20.34764997
G	A	0.0301323	-0.202999	0.0446412	5.43E-06	rs13419167	Phosphate to fructose ratio	TRUE	reported	GCST90200771	textfile	8209	0.002512657	20.67332129
C	T	0.271125	0.08474	0.0173038	9.72E-07	rs60262967	Phosphate to fructose ratio	TRUE	reported	GCST90200771	textfile	8209	0.002912975	23.97662901
T	C	0.0281002	-0.208592	0.0463072	6.65E-06	rs116683076	Phosphate to fructose ratio	TRUE	reported	GCST90200771	textfile	8209	0.002465675	20.28581359
G	A	0.499803	-0.0817645	0.0159217	2.82E-07	rs9996776	Phosphate to fructose ratio	TRUE	reported	GCST90200771	textfile	8209	0.00320234	26.36603809
G	A	0.905294	-0.12197	0.0268449	5.53E-06	rs13116867	Phosphate to fructose ratio	TRUE	reported	GCST90200771	textfile	8209	0.002508427	20.63842941
T	A	0.0206658	0.263833	0.0545558	1.32E-06	rs75220534	Phosphate to fructose ratio	TRUE	reported	GCST90200771	textfile	8209	0.002840865	23.38140218
T	G	0.0126829	-0.306413	0.0686676	8.11E-06	rs76568467	Phosphate to fructose ratio	TRUE	reported	GCST90200771	textfile	8209	0.002419737	19.90695406
G	T	0.959792	0.189337	0.0393463	1.49E-06	rs2735975	Phosphate to fructose ratio	TRUE	reported	GCST90200771	textfile	8209	0.00281287	23.15033943
G	A	0.705613	-0.0790924	0.0171738	4.12E-06	rs2148958	Phosphate to fructose ratio	TRUE	reported	GCST90200771	textfile	8209	0.002577068	21.20463904
A	G	0.00765556	-0.424598	0.0878294	1.34E-06	rs78603611	Phosphate to fructose ratio	TRUE	reported	GCST90200771	textfile	8209	0.002838907	23.36523935
T	C	0.462896	0.077142	0.0155566	7.09E-07	rs1964574	Phosphate to fructose ratio	TRUE	reported	GCST90200771	textfile	8209	0.002986505	24.58366314
C	T	0.0266814	-0.223681	0.0477743	2.84E-06	rs142051919	Phosphate to fructose ratio	TRUE	reported	GCST90200771	textfile	8209	0.002663306	21.91612174
A	G	0.473075	-0.071597	0.0155865	4.36E-06	rs758403	Phosphate to fructose ratio	TRUE	reported	GCST90200771	textfile	8209	0.002563819	21.09534442
A	G	0.00989615	-0.362749	0.0774727	2.84E-06	rs73952832	Phosphate to fructose ratio	TRUE	reported	GCST90200771	textfile	8209	0.002663585	21.91841986
G	A	0.40005	0.0836481	0.0159491	1.57E-07	rs12132412	Phosphate to citrate ratio	TRUE	reported	GCST90200772	textfile	8238	0.0033279	27.50010485
G	A	0.0448796	-0.175114	0.0370911	2.34E-06	rs72671744	Phosphate to citrate ratio	TRUE	reported	GCST90200772	textfile	8238	0.002698404	22.28419041
A	G	0.605367	0.100241	0.0158207	2.36E-10	rs1777451	Phosphate to citrate ratio	TRUE	reported	GCST90200772	textfile	8238	0.004849605	40.13598639
A	C	0.0232204	-0.225818	0.0503249	7.22E-06	rs151271200	Phosphate to citrate ratio	TRUE	reported	GCST90200772	textfile	8238	0.0024382	20.13009491
T	C	0.0136469	0.296157	0.0665754	8.65E-06	rs114555326	Phosphate to citrate ratio	TRUE	reported	GCST90200772	textfile	8238	0.002396363	19.78385798
A	G	0.0393662	0.180801	0.0394277	4.53E-06	rs113801777	Phosphate to citrate ratio	TRUE	reported	GCST90200772	textfile	8238	0.002546067	21.02293366
T	G	0.0127475	0.309696	0.0683421	5.86E-06	rs115574037	Phosphate to citrate ratio	TRUE	reported	GCST90200772	textfile	8238	0.002486518	20.53000728
A	G	0.56804	-0.0746532	0.0161108	3.59E-06	rs34385352	Phosphate to citrate ratio	TRUE	reported	GCST90200772	textfile	8238	0.002599623	21.4663
G	A	0.0131531	-0.328584	0.0674266	1.10E-06	rs147893796	Phosphate to citrate ratio	TRUE	reported	GCST90200772	textfile	8238	0.002874474	23.74241287
A	G	0.0264309	-0.221092	0.0477199	3.60E-06	rs17019517	Phosphate to citrate ratio	TRUE	reported	GCST90200772	textfile	8238	0.002598933	21.46058504
A	G	0.0103732	-0.372354	0.0759132	9.34E-07	rs140477529	Phosphate to citrate ratio	TRUE	reported	GCST90200772	textfile	8238	0.002911985	24.05315223
T	C	0.881071	0.110984	0.0243517	5.18E-06	rs7714478	Phosphate to citrate ratio	TRUE	reported	GCST90200772	textfile	8238	0.002515051	20.7661854
G	C	0.116092	-0.107037	0.023894	7.48E-06	rs878378	Phosphate to citrate ratio	TRUE	reported	GCST90200772	textfile	8238	0.00243003	20.0624833
C	T	0.881181	0.108826	0.0237694	4.69E-06	rs4870027	Phosphate to citrate ratio	TRUE	reported	GCST90200772	textfile	8238	0.002538069	20.95672648
C	A	0.0423213	0.193719	0.0381179	3.73E-07	rs6965326	Phosphate to citrate ratio	TRUE	reported	GCST90200772	textfile	8238	0.003125397	25.82147546
T	C	0.414894	0.0751502	0.0157241	1.76E-06	rs6978238	Phosphate to citrate ratio	TRUE	reported	GCST90200772	textfile	8238	0.002765059	22.83616843
A	G	0.00693768	0.445886	0.0926664	1.50E-06	rs150085219	Phosphate to citrate ratio	TRUE	reported	GCST90200772	textfile	8238	0.002802609	23.1471561
A	T	0.165829	0.0934075	0.0206745	6.24E-06	rs36010174	Phosphate to citrate ratio	TRUE	reported	GCST90200772	textfile	8238	0.002471707	20.40741598
T	C	0.0190605	0.259873	0.0563408	3.98E-06	rs10815677	Phosphate to citrate ratio	TRUE	reported	GCST90200772	textfile	8238	0.002575932	21.27016464
A	C	0.032984	0.197479	0.0436117	5.95E-06	rs74922775	Phosphate to citrate ratio	TRUE	reported	GCST90200772	textfile	8238	0.002482758	20.49889057
A	G	0.20906	-0.0840964	0.0189117	8.72E-06	rs7918792	Phosphate to citrate ratio	TRUE	reported	GCST90200772	textfile	8238	0.002394587	19.76916018
G	A	0.701824	-0.0776848	0.0171748	6.09E-06	rs6482989	Phosphate to citrate ratio	TRUE	reported	GCST90200772	textfile	8238	0.002477363	20.4542367
T	C	0.014155	-0.293011	0.0645946	5.73E-06	rs117999079	Phosphate to citrate ratio	TRUE	reported	GCST90200772	textfile	8238	0.002491553	20.57169009
T	G	0.0434383	0.173847	0.0378667	4.41E-06	rs708342	Phosphate to citrate ratio	TRUE	reported	GCST90200772	textfile	8238	0.002552043	21.07240156
C	T	0.601389	-0.0767918	0.0165852	3.65E-06	rs2104394	Phosphate to citrate ratio	TRUE	reported	GCST90200772	textfile	8238	0.0025956	21.43299287
G	C	0.597764	0.0702298	0.0157014	7.72E-06	rs17114587	Phosphate to citrate ratio	TRUE	reported	GCST90200772	textfile	8238	0.002422651	20.00141212
G	A	0.0218479	0.235835	0.0528035	7.96E-06	rs4787759	Phosphate to citrate ratio	TRUE	reported	GCST90200772	textfile	8238	0.002415566	19.94277767
G	T	0.442805	-0.0951987	0.0161328	3.61E-09	rs218671	Phosphate to citrate ratio	TRUE	reported	GCST90200772	textfile	8238	0.004209097	34.8126502
A	G	0.0677945	0.165995	0.030678	6.27E-08	rs56156342	Phosphate to citrate ratio	TRUE	reported	GCST90200772	textfile	8238	0.003541387	29.27052267
A	C	0.0105578	0.337391	0.0750723	6.98E-06	rs113261925	Phosphate to citrate ratio	TRUE	reported	GCST90200772	textfile	8238	0.002445807	20.19305806
G	A	0.0656338	-0.153125	0.0310249	7.99E-07	rs2867557	Phosphate to citrate ratio	TRUE	reported	GCST90200772	textfile	8238	0.00294827	24.35375726
G	A	0.106756	-0.116122	0.0255314	5.41E-06	rs6517635	Phosphate to citrate ratio	TRUE	reported	GCST90200772	textfile	8238	0.002504775	20.68113194
G	A	0.0343609	-0.221043	0.0435753	3.92E-07	rs112257191	Phosphate to citrate ratio	TRUE	reported	GCST90200772	textfile	8238	0.003113842	25.72570654
G	A	0.623388	0.0972232	0.0157438	6.60E-10	rs762523	Phosphate to citrate ratio	TRUE	reported	GCST90200772	textfile	8238	0.004607795	38.12547338
T	C	0.0212451	0.241216	0.0533416	6.12E-06	rs12484414	Phosphate to citrate ratio	TRUE	reported	GCST90200772	textfile	8238	0.002476177	20.44441539
C	A	0.545415	-0.072227	0.0153711	2.62E-06	rs895789	Serine to alpha-tocopherol ratio	TRUE	reported	GCST90200773	textfile	8197	0.002686372	22.07411394
A	C	0.336076	0.0771473	0.0162302	2.00E-06	rs631106	Serine to alpha-tocopherol ratio	TRUE	reported	GCST90200773	textfile	8197	0.002748801	22.5885182
G	A	0.580284	0.11386	0.0155407	2.36E-13	rs561931	Serine to alpha-tocopherol ratio	TRUE	reported	GCST90200773	textfile	8197	0.006505962	53.66550594
C	T	0.587236	0.0789013	0.0155471	3.88E-07	rs1260326	Serine to alpha-tocopherol ratio	TRUE	reported	GCST90200773	textfile	8197	0.003132219	25.74918909
A	G	0.60323	-0.074581	0.0162898	4.69E-06	rs7589968	Serine to alpha-tocopherol ratio	TRUE	reported	GCST90200773	textfile	8197	0.002550708	20.95650825
T	A	0.00973907	0.342312	0.0771242	9.06E-06	rs188641059	Serine to alpha-tocopherol ratio	TRUE	reported	GCST90200773	textfile	8197	0.002397538	19.69504268
G	A	0.0382919	0.181581	0.0399077	5.36E-06	rs75860931	Serine to alpha-tocopherol ratio	TRUE	reported	GCST90200773	textfile	8197	0.002519283	20.69766875
A	C	0.309227	0.138513	0.0165234	5.17E-17	rs1047891	Serine to alpha-tocopherol ratio	TRUE	reported	GCST90200773	textfile	8197	0.008500021	70.25484196
C	G	0.15035	-0.0948766	0.0212412	7.95E-06	rs62249149	Serine to alpha-tocopherol ratio	TRUE	reported	GCST90200773	textfile	8197	0.002428004	19.94592365
A	G	0.0736339	-0.135062	0.028996	3.19E-06	rs13325784	Serine to alpha-tocopherol ratio	TRUE	reported	GCST90200773	textfile	8197	0.002639898	21.69123071
C	G	0.396879	0.0787292	0.0159703	8.23E-07	rs4393918	Serine to alpha-tocopherol ratio	TRUE	reported	GCST90200773	textfile	8197	0.002956003	24.29626696
T	A	0.0267124	-0.211645	0.0469908	6.67E-06	rs76813200	Serine to alpha-tocopherol ratio	TRUE	reported	GCST90200773	textfile	8197	0.002468664	20.28076679
G	C	0.572096	0.11632	0.0155324	6.95E-14	rs62457261	Serine to alpha-tocopherol ratio	TRUE	reported	GCST90200773	textfile	8197	0.006795406	56.06937013
A	G	0.0105966	-0.336104	0.0745042	6.45E-06	rs145818332	Serine to alpha-tocopherol ratio	TRUE	reported	GCST90200773	textfile	8197	0.002476589	20.34603904
G	C	0.423663	0.0833651	0.0154136	6.35E-08	rs28601761	Serine to alpha-tocopherol ratio	TRUE	reported	GCST90200773	textfile	8197	0.003555972	29.24518716
T	C	0.0146897	0.283613	0.0628259	6.35E-06	rs142498030	Serine to alpha-tocopherol ratio	TRUE	reported	GCST90200773	textfile	8197	0.002479942	20.37365055
C	T	0.596423	-0.0725343	0.015789	4.35E-06	rs1002607	Serine to alpha-tocopherol ratio	TRUE	reported	GCST90200773	textfile	8197	0.002568065	21.09947366
A	C	0.254606	-0.0792109	0.0177838	8.42E-06	rs58322339	Serine to alpha-tocopherol ratio	TRUE	reported	GCST90200773	textfile	8197	0.002414438	19.83420453
C	T	0.0210888	-0.238552	0.0537275	8.99E-06	rs12580691	Serine to alpha-tocopherol ratio	TRUE	reported	GCST90200773	textfile	8197	0.002399246	19.709104
G	A	0.0147347	-0.284063	0.0637679	8.40E-06	rs139101151	Serine to alpha-tocopherol ratio	TRUE	reported	GCST90200773	textfile	8197	0.002415016	19.83897049
T	G	0.0235682	0.23872	0.0504342	2.21E-06	rs117062942	Serine to alpha-tocopherol ratio	TRUE	reported	GCST90200773	textfile	8197	0.002725756	22.39862515
G	A	0.321302	-0.0751917	0.0163507	4.25E-06	rs1669587	Serine to alpha-tocopherol ratio	TRUE	reported	GCST90200773	textfile	8197	0.002573316	21.14273323
C	T	0.0193623	0.245239	0.0555058	9.95E-06	rs117077569	Serine to alpha-tocopherol ratio	TRUE	reported	GCST90200773	textfile	8197	0.002375825	19.51624956
A	G	0.0679224	0.135704	0.0303783	7.93E-06	rs6576576	Serine to alpha-tocopherol ratio	TRUE	reported	GCST90200773	textfile	8197	0.002428552	19.95043583
C	A	0.207873	0.0886643	0.0189566	2.91E-06	rs62010860	Serine to alpha-tocopherol ratio	TRUE	reported	GCST90200773	textfile	8197	0.002661731	21.8711042
T	G	0.0222985	-0.239418	0.0519939	4.13E-06	rs76772514	Serine to alpha-tocopherol ratio	TRUE	reported	GCST90200773	textfile	8197	0.002580073	21.1983877
T	C	0.0227217	-0.235834	0.0510355	3.82E-06	rs117704046	Serine to alpha-tocopherol ratio	TRUE	reported	GCST90200773	textfile	8197	0.002598264	21.34824161
G	A	0.182417	0.0891285	0.0198602	7.20E-06	rs62090037	Serine to alpha-tocopherol ratio	TRUE	reported	GCST90200773	textfile	8197	0.002451011	20.13538707
G	A	0.416718	-0.0765961	0.0153359	5.90E-07	rs7251874	Serine to alpha-tocopherol ratio	TRUE	reported	GCST90200773	textfile	8197	0.003034032	24.93956084
C	T	0.0223632	0.235354	0.0517754	5.48E-06	rs9606482	Serine to alpha-tocopherol ratio	TRUE	reported	GCST90200773	textfile	8197	0.002514478	20.65809474
T	C	0.334678	-0.11895	0.0154587	1.42E-14	rs532545	Uridine to pseudouridine ratio	TRUE	reported	GCST90200774	textfile	8254	0.007122202	59.19400288
G	A	0.124923	-0.100133	0.022576	9.19E-06	rs11582157	Uridine to pseudouridine ratio	TRUE	reported	GCST90200774	textfile	8254	0.002377728	19.66777438
T	C	0.678531	-0.076242	0.0158362	1.48E-06	rs2253831	Uridine to pseudouridine ratio	TRUE	reported	GCST90200774	textfile	8254	0.002800298	23.17295186
A	G	0.0311628	-0.195231	0.0421882	3.70E-06	rs111582465	Uridine to pseudouridine ratio	TRUE	reported	GCST90200774	textfile	8254	0.002587771	21.40968709
A	G	0.0579851	0.139579	0.0313564	8.53E-06	rs1479876	Uridine to pseudouridine ratio	TRUE	reported	GCST90200774	textfile	8254	0.00239487	19.80991117
G	A	0.025226	-0.208959	0.0469496	8.56E-06	rs62284497	Uridine to pseudouridine ratio	TRUE	reported	GCST90200774	textfile	8254	0.002394158	19.80400942
A	G	0.323854	0.07447	0.0160762	3.62E-06	rs7666824	Uridine to pseudouridine ratio	TRUE	reported	GCST90200774	textfile	8254	0.002593008	21.45312985
G	C	0.01677	-0.269235	0.057002	2.32E-06	rs142001690	Uridine to pseudouridine ratio	TRUE	reported	GCST90200774	textfile	8254	0.002695542	22.3037352
A	G	0.369904	0.0684268	0.0151074	5.92E-06	rs10941950	Uridine to pseudouridine ratio	TRUE	reported	GCST90200774	textfile	8254	0.002479308	20.51009913
A	G	0.39441	0.067625	0.0151035	7.55E-06	rs181736	Uridine to pseudouridine ratio	TRUE	reported	GCST90200774	textfile	8254	0.002422933	20.0426024
A	G	0.00656136	-0.404472	0.0911996	9.21E-06	rs36107090	Uridine to pseudouridine ratio	TRUE	reported	GCST90200774	textfile	8254	0.002377349	19.66463151
C	T	0.0432564	-0.17031	0.035879	2.07E-06	rs16876573	Uridine to pseudouridine ratio	TRUE	reported	GCST90200774	textfile	8254	0.002722396	22.5265349
G	A	0.0256037	-0.214236	0.0464725	4.03E-06	rs6972437	Uridine to pseudouridine ratio	TRUE	reported	GCST90200774	textfile	8254	0.002568098	21.24650915
A	G	0.578525	-0.100372	0.0147165	9.08E-12	rs7459020	Uridine to pseudouridine ratio	TRUE	reported	GCST90200774	textfile	8254	0.005604165	46.50619851
T	C	0.0386807	-0.180907	0.0383476	2.39E-06	rs55905819	Uridine to pseudouridine ratio	TRUE	reported	GCST90200774	textfile	8254	0.00268906	22.24995418
T	C	0.385007	0.0719765	0.0150999	1.87E-06	rs10816697	Uridine to pseudouridine ratio	TRUE	reported	GCST90200774	textfile	8254	0.002745206	22.7158013
C	T	0.0507592	0.15081	0.0330219	4.95E-06	rs12354542	Uridine to pseudouridine ratio	TRUE	reported	GCST90200774	textfile	8254	0.002520552	20.85215377
T	A	0.00717791	0.399576	0.0869183	4.28E-06	rs34751638	Uridine to pseudouridine ratio	TRUE	reported	GCST90200774	textfile	8254	0.002553885	21.12861831
T	C	0.0128547	0.30167	0.0655064	4.12E-06	rs80127713	Uridine to pseudouridine ratio	TRUE	reported	GCST90200774	textfile	8254	0.002562819	21.20271793
G	T	0.0796993	0.127402	0.0273307	3.14E-06	rs61933973	Uridine to pseudouridine ratio	TRUE	reported	GCST90200774	textfile	8254	0.002625698	21.72429723
A	G	0.192107	0.0871176	0.0189495	4.28E-06	rs77924615	Uridine to pseudouridine ratio	TRUE	reported	GCST90200774	textfile	8254	0.002554119	21.13056207
G	A	0.089566	0.11823	0.0256296	3.97E-06	rs1963553	Uridine to pseudouridine ratio	TRUE	reported	GCST90200774	textfile	8254	0.002571515	21.27484857
C	T	0.658732	0.0743036	0.0154829	1.59E-06	rs475225	Uridine to pseudouridine ratio	TRUE	reported	GCST90200774	textfile	8254	0.002782534	23.0255413
G	A	0.902192	0.111004	0.0251128	9.86E-06	rs4939830	Uridine to pseudouridine ratio	TRUE	reported	GCST90200774	textfile	8254	0.002361542	19.53357509
G	C	0.632637	-0.0683329	0.0153647	8.69E-06	rs10454723	Uridine to pseudouridine ratio	TRUE	reported	GCST90200774	textfile	8254	0.002390604	19.77453544
A	G	0.684831	-0.105963	0.0158008	2.00E-11	rs131785	Uridine to pseudouridine ratio	TRUE	reported	GCST90200774	textfile	8254	0.005419085	44.96194538
G	A	0.580465	0.101716	0.0155511	6.12E-11	rs561931	Serine to pyruvate ratio	TRUE	reported	GCST90200775	textfile	8235	0.005168236	42.77114041
C	T	0.596949	0.0987604	0.0155401	2.08E-10	rs780093	Serine to pyruvate ratio	TRUE	reported	GCST90200775	textfile	8235	0.00488056	40.37872245
G	A	0.0620518	-0.161173	0.0315526	3.25E-07	rs10496073	Serine to pyruvate ratio	TRUE	reported	GCST90200775	textfile	8235	0.00315847	26.08607795
A	C	0.308831	0.125225	0.0165337	3.62E-14	rs1047891	Serine to pyruvate ratio	TRUE	reported	GCST90200775	textfile	8235	0.00691773	57.35040461
A	G	0.121627	-0.114103	0.0233369	1.01E-06	rs7648958	Serine to pyruvate ratio	TRUE	reported	GCST90200775	textfile	8235	0.002894578	23.9002425
G	A	0.554978	0.0767605	0.0153978	6.19E-07	rs2625204	Serine to pyruvate ratio	TRUE	reported	GCST90200775	textfile	8235	0.003008749	24.84578674
G	C	0.73406	0.0793385	0.0175597	6.24E-06	rs2448015	Serine to pyruvate ratio	TRUE	reported	GCST90200775	textfile	8235	0.002472834	20.40930889
T	C	0.0213556	0.23531	0.0526819	7.95E-06	rs12653600	Serine to pyruvate ratio	TRUE	reported	GCST90200775	textfile	8235	0.002416815	19.94584411
T	C	0.0273571	0.218166	0.0464978	2.71E-06	rs138556483	Serine to pyruvate ratio	TRUE	reported	GCST90200775	textfile	8235	0.00266616	22.00917886
A	T	0.755441	0.0968049	0.0178456	5.81E-08	rs6973917	Serine to pyruvate ratio	TRUE	reported	GCST90200775	textfile	8235	0.003560571	29.4189308
T	G	0.14291	0.0979817	0.0221389	9.61E-06	rs4401953	Serine to pyruvate ratio	TRUE	reported	GCST90200775	textfile	8235	0.002372917	19.58269119
C	T	0.55935	0.070443	0.0153239	4.29E-06	rs10751896	Serine to pyruvate ratio	TRUE	reported	GCST90200775	textfile	8235	0.002559531	21.12669585
C	G	0.818538	0.0894986	0.0202477	9.86E-06	rs7944987	Serine to pyruvate ratio	TRUE	reported	GCST90200775	textfile	8235	0.002366946	19.53329912
C	A	0.0246163	-0.228419	0.0499085	4.72E-06	rs61900154	Serine to pyruvate ratio	TRUE	reported	GCST90200775	textfile	8235	0.002537164	20.94160333
G	A	0.559857	0.0706371	0.0153387	4.12E-06	rs4905781	Serine to pyruvate ratio	TRUE	reported	GCST90200775	textfile	8235	0.002568668	21.20230741
C	G	0.0959744	-0.125603	0.0267524	2.67E-06	rs74970748	Serine to pyruvate ratio	TRUE	reported	GCST90200775	textfile	8235	0.002669623	22.03784064
G	A	0.0284632	0.242936	0.0460668	1.34E-07	rs73303836	Serine to pyruvate ratio	TRUE	reported	GCST90200775	textfile	8235	0.003365735	27.80367313
G	T	0.0122831	0.305886	0.0690832	9.52E-06	rs117327473	Serine to pyruvate ratio	TRUE	reported	GCST90200775	textfile	8235	0.002375079	19.60057536
T	A	0.0294671	-0.201228	0.0451529	8.33E-06	rs117775515	Serine to pyruvate ratio	TRUE	reported	GCST90200775	textfile	8235	0.002406001	19.8563782
T	C	0.298697	0.0736537	0.0160432	4.41E-06	rs72678562	Glutamate to glutamine ratio	TRUE	reported	GCST90200776	textfile	8228	0.002555064	21.07179653
A	G	0.00731083	-0.407972	0.0862973	2.27E-06	rs72702247	Glutamate to glutamine ratio	TRUE	reported	GCST90200776	textfile	8228	0.002708906	22.34398963
T	A	0.15751	-0.10931	0.0200189	4.75E-08	rs59243420	Glutamate to glutamine ratio	TRUE	reported	GCST90200776	textfile	8228	0.003610557	29.8080654
A	G	0.0109192	-0.324238	0.071325	5.47E-06	rs113522843	Glutamate to glutamine ratio	TRUE	reported	GCST90200776	textfile	8228	0.002505305	20.66039808
G	A	0.0141119	-0.284317	0.0622276	4.90E-06	rs58430470	Glutamate to glutamine ratio	TRUE	reported	GCST90200776	textfile	8228	0.002530724	20.8705539
A	G	0.441301	-0.0695718	0.0149517	3.27E-06	rs12501448	Glutamate to glutamine ratio	TRUE	reported	GCST90200776	textfile	8228	0.002624519	21.6461046
A	C	0.0985126	0.111807	0.0246497	5.74E-06	rs17088117	Glutamate to glutamine ratio	TRUE	reported	GCST90200776	textfile	8228	0.002494226	20.56880853
T	C	0.0127954	-0.288149	0.0651321	9.69E-06	rs143711147	Glutamate to glutamine ratio	TRUE	reported	GCST90200776	textfile	8228	0.00237311	19.56764198
A	G	0.0320654	-0.26823	0.0418242	1.42E-10	rs62354638	Glutamate to glutamine ratio	TRUE	reported	GCST90200776	textfile	8228	0.004973929	41.12006912
T	C	0.0140501	0.284332	0.0627716	5.91E-06	rs112008204	Glutamate to glutamine ratio	TRUE	reported	GCST90200776	textfile	8228	0.00248742	20.51254301
A	G	0.00703192	-0.421223	0.0873565	1.42E-06	rs146783553	Glutamate to glutamine ratio	TRUE	reported	GCST90200776	textfile	8228	0.002817824	23.24492371
G	A	0.118675	0.10897	0.0226451	1.49E-06	rs6962329	Glutamate to glutamine ratio	TRUE	reported	GCST90200776	textfile	8228	0.002806407	23.15047137
A	G	0.114305	-0.109213	0.0231102	2.29E-06	rs6991671	Glutamate to glutamine ratio	TRUE	reported	GCST90200776	textfile	8228	0.002706885	22.32727329
T	C	0.787703	-0.0828154	0.0178544	3.51E-06	rs7298123	Glutamate to glutamine ratio	TRUE	reported	GCST90200776	textfile	8228	0.002607974	21.5092917
C	T	0.0134212	0.309328	0.0638318	1.26E-06	rs118058334	Glutamate to glutamine ratio	TRUE	reported	GCST90200776	textfile	8228	0.002845983	23.47787071
T	A	0.123904	-0.0984213	0.0222041	9.31E-06	rs57007125	Glutamate to glutamine ratio	TRUE	reported	GCST90200776	textfile	8228	0.002382219	19.64292992
G	A	0.344945	-0.0719726	0.0154465	3.17E-06	rs7989328	Glutamate to glutamine ratio	TRUE	reported	GCST90200776	textfile	8228	0.002631695	21.70544171
A	G	0.0332682	0.182508	0.0410502	8.75E-06	rs7149583	Glutamate to glutamine ratio	TRUE	reported	GCST90200776	textfile	8228	0.002396607	19.76185368
G	A	0.176223	-0.101304	0.0195486	2.19E-07	rs6498990	Glutamate to glutamine ratio	TRUE	reported	GCST90200776	textfile	8228	0.003253212	26.84826893
C	G	0.025959	0.222542	0.0457348	1.14E-06	rs72547465	Glutamate to glutamine ratio	TRUE	reported	GCST90200776	textfile	8228	0.002869381	23.67144813
C	T	0.886017	-0.116315	0.0231554	5.08E-07	rs2660831	Glutamate to glutamine ratio	TRUE	reported	GCST90200776	textfile	8228	0.003057333	25.22674963
C	G	0.132813	-0.10761	0.0216457	6.65E-07	rs73395402	Glutamate to glutamine ratio	TRUE	reported	GCST90200776	textfile	8228	0.002994781	24.70907086
G	A	0.0467989	-0.159619	0.0345681	3.88E-06	rs113577224	Glutamate to glutamine ratio	TRUE	reported	GCST90200776	textfile	8228	0.002584639	21.31633683
T	C	0.168574	-0.0917448	0.0196789	3.13E-06	rs62129186	Glutamate to glutamine ratio	TRUE	reported	GCST90200776	textfile	8228	0.00263464	21.72979859
C	T	0.0716986	0.127043	0.0282287	6.78E-06	rs78350689	Glutamate to glutamine ratio	TRUE	reported	GCST90200776	textfile	8228	0.0024556	20.24949267
A	T	0.753372	0.0845282	0.0186894	6.10E-06	rs2273570	Uridine to cytidine ratio	TRUE	reported	GCST90200777	textfile	7705	0.00264782	20.45030448
A	G	0.065203	0.154236	0.0321041	1.55E-06	rs112300176	Uridine to cytidine ratio	TRUE	reported	GCST90200777	textfile	7705	0.002986612	23.0747903
C	G	0.0456063	-0.169334	0.0378125	7.53E-06	rs143052856	Uridine to cytidine ratio	TRUE	reported	GCST90200777	textfile	7705	0.002596068	20.04955812
A	G	0.770541	0.0821727	0.0184193	8.15E-06	rs7633179	Uridine to cytidine ratio	TRUE	reported	GCST90200777	textfile	7705	0.002576415	19.89739063
C	A	0.0577852	-0.165933	0.0342288	1.25E-06	rs149643964	Uridine to cytidine ratio	TRUE	reported	GCST90200777	textfile	7705	0.003040793	23.49467476
C	T	0.0139719	0.295507	0.066813	9.74E-06	rs117209682	Uridine to cytidine ratio	TRUE	reported	GCST90200777	textfile	7705	0.002532443	19.55693784
A	G	0.0216346	-0.240023	0.0538663	8.35E-06	rs76527197	Uridine to cytidine ratio	TRUE	reported	GCST90200777	textfile	7705	0.002570284	19.84991645
G	C	0.310199	0.0825603	0.0176807	3.02E-06	rs12254596	Uridine to cytidine ratio	TRUE	reported	GCST90200777	textfile	7705	0.002821914	21.79871378
A	G	0.172963	-0.0996981	0.0209113	1.86E-06	rs61858153	Uridine to cytidine ratio	TRUE	reported	GCST90200777	textfile	7705	0.002941438	22.72474158
G	A	0.060826	-0.145229	0.0327555	9.26E-06	rs143460354	Uridine to cytidine ratio	TRUE	reported	GCST90200777	textfile	7705	0.002544831	19.65284742
G	A	0.00800781	-0.398963	0.0874891	5.11E-06	rs141874425	Uridine to cytidine ratio	TRUE	reported	GCST90200777	textfile	7705	0.002691623	20.78952653
G	A	0.80602	-0.0981785	0.0207158	2.14E-06	rs4762377	Uridine to cytidine ratio	TRUE	reported	GCST90200777	textfile	7705	0.002906649	22.45518415
T	C	0.726938	0.078242	0.0177002	9.85E-06	rs9514411	Uridine to cytidine ratio	TRUE	reported	GCST90200777	textfile	7705	0.002529595	19.53488208
T	C	0.0109833	-0.341387	0.0757078	6.51E-06	rs148986180	Uridine to cytidine ratio	TRUE	reported	GCST90200777	textfile	7705	0.002632058	20.32824849
C	T	0.0117747	0.36005	0.0729785	8.07E-07	rs117958023	Uridine to cytidine ratio	TRUE	reported	GCST90200777	textfile	7705	0.00314915	24.33453322
C	T	0.0580683	0.216244	0.0334868	1.06E-10	rs72754971	Uridine to cytidine ratio	TRUE	reported	GCST90200777	textfile	7705	0.005382996	41.68963478
C	T	0.0128604	-0.319775	0.0709448	6.56E-06	rs12913954	Uridine to cytidine ratio	TRUE	reported	GCST90200777	textfile	7705	0.002629854	20.31117895
G	A	0.074623	-0.131645	0.0294397	7.76E-06	rs72796085	Uridine to cytidine ratio	TRUE	reported	GCST90200777	textfile	7705	0.002588473	19.99075664
T	C	0.0150078	0.288568	0.0648334	8.55E-06	rs112094628	Uridine to cytidine ratio	TRUE	reported	GCST90200777	textfile	7705	0.002564548	19.80550857
T	A	0.0266597	0.215945	0.0482679	7.68E-06	rs76133596	Uridine to cytidine ratio	TRUE	reported	GCST90200777	textfile	7705	0.002591016	20.01044524
T	C	0.00970178	-0.362588	0.0797393	5.44E-06	rs140810397	Uridine to cytidine ratio	TRUE	reported	GCST90200777	textfile	7705	0.002676366	20.67137049
C	A	0.781185	-0.0886107	0.0189066	2.78E-06	rs131794	Uridine to cytidine ratio	TRUE	reported	GCST90200777	textfile	7705	0.002842736	21.9600193
A	C	0.00756923	-0.402144	0.0903739	8.60E-06	rs1061642	Pyruvate to 3-methyl-2-oxobutyrate ratio	TRUE	reported	GCST90200778	textfile	8193	0.002410937	19.79571121
G	C	0.0684688	-0.14904	0.031959	3.11E-06	rs114310644	Pyruvate to 3-methyl-2-oxobutyrate ratio	TRUE	reported	GCST90200778	textfile	8193	0.002647434	21.74269088
C	T	0.00678152	-0.421044	0.0942002	7.83E-06	rs4915408	Pyruvate to 3-methyl-2-oxobutyrate ratio	TRUE	reported	GCST90200778	textfile	8193	0.002432488	19.9730913
T	C	0.00951971	0.368094	0.0801345	4.36E-06	rs150703964	Pyruvate to 3-methyl-2-oxobutyrate ratio	TRUE	reported	GCST90200778	textfile	8193	0.00256873	21.09465296
C	T	0.129046	0.10324	0.0233431	9.75E-06	rs10198350	Pyruvate to 3-methyl-2-oxobutyrate ratio	TRUE	reported	GCST90200778	textfile	8193	0.002381773	19.55567909
T	C	0.0914761	0.120899	0.0268305	6.61E-06	rs9849460	Pyruvate to 3-methyl-2-oxobutyrate ratio	TRUE	reported	GCST90200778	textfile	8193	0.002472122	20.29933713
G	A	0.052357	-0.155159	0.03449	6.84E-06	rs17825469	Pyruvate to 3-methyl-2-oxobutyrate ratio	TRUE	reported	GCST90200778	textfile	8193	0.002464071	20.23305799
C	T	0.53099	-0.117387	0.0155455	4.31E-14	rs1440581	Pyruvate to 3-methyl-2-oxobutyrate ratio	TRUE	reported	GCST90200778	textfile	8193	0.006911552	57.00652765
G	A	0.35826	-0.0719341	0.016195	8.92E-06	rs10067427	Pyruvate to 3-methyl-2-oxobutyrate ratio	TRUE	reported	GCST90200778	textfile	8193	0.002402261	19.72430434
C	G	0.0182674	-0.270311	0.0583961	3.68E-06	rs77458849	Pyruvate to 3-methyl-2-oxobutyrate ratio	TRUE	reported	GCST90200778	textfile	8193	0.00260845	21.42168961
G	A	0.0309253	-0.215325	0.0448026	1.54E-06	rs73536066	Pyruvate to 3-methyl-2-oxobutyrate ratio	TRUE	reported	GCST90200778	textfile	8193	0.002811362	23.09279218
A	T	0.438227	0.0715728	0.0156779	4.99E-06	rs7830298	Pyruvate to 3-methyl-2-oxobutyrate ratio	TRUE	reported	GCST90200778	textfile	8193	0.002537312	20.83599316
A	T	0.0101526	0.357074	0.0777484	4.38E-06	rs2054417	Pyruvate to 3-methyl-2-oxobutyrate ratio	TRUE	reported	GCST90200778	textfile	8193	0.002567875	21.08761712
T	G	0.021616	-0.240484	0.0539577	8.32E-06	rs74732372	Pyruvate to 3-methyl-2-oxobutyrate ratio	TRUE	reported	GCST90200778	textfile	8193	0.002418638	19.85909652
C	T	0.557823	-0.0711613	0.0159813	8.48E-06	rs36075189	Pyruvate to 3-methyl-2-oxobutyrate ratio	TRUE	reported	GCST90200778	textfile	8193	0.002414187	19.82245814
T	C	0.740481	-0.0830446	0.0183776	6.22E-06	rs2532541	Pyruvate to 3-methyl-2-oxobutyrate ratio	TRUE	reported	GCST90200778	textfile	8193	0.002486115	20.41452019
C	T	0.979966	0.252079	0.0558704	6.43E-06	rs56197285	Pyruvate to 3-methyl-2-oxobutyrate ratio	TRUE	reported	GCST90200778	textfile	8193	0.002478501	20.35184303
C	T	0.163803	0.0968309	0.0210778	4.35E-06	rs7302578	Pyruvate to 3-methyl-2-oxobutyrate ratio	TRUE	reported	GCST90200778	textfile	8193	0.002569314	21.09946043
G	A	0.0143907	0.304964	0.0655462	3.28E-06	rs73154060	Pyruvate to 3-methyl-2-oxobutyrate ratio	TRUE	reported	GCST90200778	textfile	8193	0.002635198	21.64193479
C	T	0.017967	-0.263083	0.0588667	7.85E-06	rs79924271	Pyruvate to 3-methyl-2-oxobutyrate ratio	TRUE	reported	GCST90200778	textfile	8193	0.0024319	19.96825717
A	G	0.66738	-0.0745157	0.0163336	5.06E-06	rs9937841	Pyruvate to 3-methyl-2-oxobutyrate ratio	TRUE	reported	GCST90200778	textfile	8193	0.002533885	20.80777824
A	G	0.248714	0.082836	0.0182173	5.44E-06	rs600158	Pyruvate to 3-methyl-2-oxobutyrate ratio	TRUE	reported	GCST90200778	textfile	8193	0.002517286	20.67112863
T	C	0.324963	0.0791694	0.0173857	5.27E-06	rs7286771	Pyruvate to 3-methyl-2-oxobutyrate ratio	TRUE	reported	GCST90200778	textfile	8193	0.002524583	20.73119399
T	G	0.0439554	-0.177885	0.0378075	2.54E-06	rs77919927	Pyruvate to 3-methyl-2-oxobutyrate ratio	TRUE	reported	GCST90200778	textfile	8193	0.002694684	22.13179841
C	G	0.862224	-0.0977735	0.0219034	8.05E-06	rs1198437	Pyruvate to N-acetylneuraminate ratio	TRUE	reported	GCST90200779	textfile	8194	0.002425875	19.9210965
G	T	0.198807	-0.0887053	0.0189467	2.84E-06	rs76419145	Pyruvate to N-acetylneuraminate ratio	TRUE	reported	GCST90200779	textfile	8194	0.002667938	21.91421735
C	T	0.0352431	0.178464	0.0402379	9.20E-06	rs16859675	Pyruvate to N-acetylneuraminate ratio	TRUE	reported	GCST90200779	textfile	8194	0.002394933	19.66638857
C	A	0.013454	-0.489054	0.0640541	2.26E-14	rs58423714	Pyruvate to N-acetylneuraminate ratio	TRUE	reported	GCST90200779	textfile	8194	0.007063909	58.27922231
A	G	0.0623318	-0.142661	0.0308027	3.63E-06	rs77112071	Pyruvate to N-acetylneuraminate ratio	TRUE	reported	GCST90200779	textfile	8194	0.002610968	21.4450439
A	G	0.248033	0.0845552	0.0173296	1.07E-06	rs62238493	Pyruvate to N-acetylneuraminate ratio	TRUE	reported	GCST90200779	textfile	8194	0.002896994	23.80112851
T	C	0.112234	-0.122024	0.0238397	3.08E-07	rs144067701	Pyruvate to N-acetylneuraminate ratio	TRUE	reported	GCST90200779	textfile	8194	0.00318718	26.1928603
T	C	0.0278084	0.217282	0.0449528	1.34E-06	rs116036880	Pyruvate to N-acetylneuraminate ratio	TRUE	reported	GCST90200779	textfile	8194	0.002843161	23.3575877
G	A	0.0170756	-0.26015	0.0573774	5.79E-06	rs148203870	Pyruvate to N-acetylneuraminate ratio	TRUE	reported	GCST90200779	textfile	8194	0.002502544	20.5522756
T	G	0.219138	0.0858196	0.0182588	2.60E-06	rs7690780	Pyruvate to N-acetylneuraminate ratio	TRUE	reported	GCST90200779	textfile	8194	0.002688829	22.08627589
G	A	0.449505	-0.0710889	0.0150736	2.40E-06	rs9343778	Pyruvate to N-acetylneuraminate ratio	TRUE	reported	GCST90200779	textfile	8194	0.002707051	22.23635503
G	T	0.0447716	-0.160362	0.0360682	8.74E-06	rs76555593	Pyruvate to N-acetylneuraminate ratio	TRUE	reported	GCST90200779	textfile	8194	0.002406642	19.76277716
T	C	0.165894	-0.0888957	0.0201127	9.88E-06	rs58429991	Pyruvate to N-acetylneuraminate ratio	TRUE	reported	GCST90200779	textfile	8194	0.002378431	19.53056201
T	A	0.80646	0.0836604	0.0188229	8.81E-06	rs6601719	Pyruvate to N-acetylneuraminate ratio	TRUE	reported	GCST90200779	textfile	8194	0.002405055	19.74971294
T	G	0.03427	0.187925	0.0405894	3.66E-06	rs77627840	Pyruvate to N-acetylneuraminate ratio	TRUE	reported	GCST90200779	textfile	8194	0.002609235	21.43077313
A	G	0.530651	-0.0710759	0.0148862	1.80E-06	rs7909171	Pyruvate to N-acetylneuraminate ratio	TRUE	reported	GCST90200779	textfile	8194	0.002774435	22.79140089
T	A	0.0203681	0.26542	0.0526964	4.73E-07	rs61883433	Pyruvate to N-acetylneuraminate ratio	TRUE	reported	GCST90200779	textfile	8194	0.003086504	25.36292746
A	C	0.0810347	-0.126954	0.0273591	3.48E-06	rs11606460	Pyruvate to N-acetylneuraminate ratio	TRUE	reported	GCST90200779	textfile	8194	0.002620918	21.52698203
G	C	0.0518364	0.148565	0.0334979	9.20E-06	rs76892507	Pyruvate to N-acetylneuraminate ratio	TRUE	reported	GCST90200779	textfile	8194	0.002394752	19.6649042
T	C	0.583302	0.0719299	0.0152769	2.50E-06	rs10891879	Pyruvate to N-acetylneuraminate ratio	TRUE	reported	GCST90200779	textfile	8194	0.002698231	22.16370829
C	G	0.340151	0.0748342	0.0157989	2.17E-06	rs7963105	Pyruvate to N-acetylneuraminate ratio	TRUE	reported	GCST90200779	textfile	8194	0.002730631	22.43058107
T	C	0.04062	-0.171803	0.0379116	5.85E-06	rs117373058	Pyruvate to N-acetylneuraminate ratio	TRUE	reported	GCST90200779	textfile	8194	0.002499967	20.5310539
T	C	0.0305511	-0.204137	0.0434027	2.56E-06	rs73220422	Pyruvate to N-acetylneuraminate ratio	TRUE	reported	GCST90200779	textfile	8194	0.002692422	22.11586581
A	G	0.280062	-0.0828079	0.016793	8.18E-07	rs9323181	Pyruvate to N-acetylneuraminate ratio	TRUE	reported	GCST90200779	textfile	8194	0.002958722	24.30977562
C	A	0.0489429	0.151534	0.0342677	9.78E-06	rs16950529	Pyruvate to N-acetylneuraminate ratio	TRUE	reported	GCST90200779	textfile	8194	0.002380779	19.54988677
G	C	0.449461	0.0670769	0.0151543	9.59E-06	rs12451437	Pyruvate to N-acetylneuraminate ratio	TRUE	reported	GCST90200779	textfile	8194	0.002385289	19.58701201
A	G	0.601422	0.0820618	0.0152548	7.47E-08	rs11867639	Pyruvate to N-acetylneuraminate ratio	TRUE	reported	GCST90200779	textfile	8194	0.003519184	28.93097203
T	C	0.0250155	0.212527	0.0480567	9.76E-06	rs140430711	Pyruvate to N-acetylneuraminate ratio	TRUE	reported	GCST90200779	textfile	8194	0.002381162	19.55304131
A	G	0.0335924	0.187257	0.0420122	8.30E-06	rs6098661	Pyruvate to N-acetylneuraminate ratio	TRUE	reported	GCST90200779	textfile	8194	0.002418676	19.8618299
T	A	0.0139381	0.29418	0.0636845	3.85E-06	rs113657584	Pyruvate to N-acetylneuraminate ratio	TRUE	reported	GCST90200779	textfile	8194	0.002597367	21.33304181
G	C	0.272246	-0.0831188	0.0177153	2.71E-06	rs10925153	Alanine to pyruvate ratio	TRUE	reported	GCST90200780	textfile	8250	0.002661278	22.00879222
C	A	0.0530562	-0.155907	0.0345684	6.48E-06	rs75406281	Alanine to pyruvate ratio	TRUE	reported	GCST90200780	textfile	8250	0.002459514	20.33608629
C	A	0.0077213	0.404824	0.0888399	5.19E-06	rs200824911	Alanine to pyruvate ratio	TRUE	reported	GCST90200780	textfile	8250	0.002510561	20.75922257
T	C	0.00935488	0.363474	0.0808138	6.87E-06	rs185423687	Alanine to pyruvate ratio	TRUE	reported	GCST90200780	textfile	8250	0.002446009	20.22415325
C	T	0.0374894	-0.202508	0.0405886	6.06E-07	rs148175636	Alanine to pyruvate ratio	TRUE	reported	GCST90200780	textfile	8250	0.003008249	24.88690726
C	T	0.044164	-0.175914	0.0374458	2.63E-06	rs73120178	Alanine to pyruvate ratio	TRUE	reported	GCST90200780	textfile	8250	0.002667967	22.06425585
C	T	0.159469	-0.102102	0.0212127	1.48E-06	rs11735283	Alanine to pyruvate ratio	TRUE	reported	GCST90200780	textfile	8250	0.002800301	23.1617464
T	C	0.746008	-0.0858257	0.0182086	2.44E-06	rs4074380	Alanine to pyruvate ratio	TRUE	reported	GCST90200780	textfile	8250	0.002685714	22.21141881
T	A	0.0200593	0.254865	0.0553627	4.15E-06	rs142849401	Alanine to pyruvate ratio	TRUE	reported	GCST90200780	textfile	8250	0.002562228	21.18754204
A	C	0.597423	0.0713928	0.0157337	5.69E-06	rs6819977	Alanine to pyruvate ratio	TRUE	reported	GCST90200780	textfile	8250	0.002489491	20.58457022
C	A	0.0706435	-0.141519	0.0304316	3.31E-06	rs76476213	Alanine to pyruvate ratio	TRUE	reported	GCST90200780	textfile	8250	0.002614502	21.62094302
A	C	0.1358	-0.102817	0.022393	4.40E-06	rs12211448	Alanine to pyruvate ratio	TRUE	reported	GCST90200780	textfile	8250	0.002548842	21.07657311
A	G	0.0311968	0.201113	0.0444725	6.12E-06	rs75168788	Alanine to pyruvate ratio	TRUE	reported	GCST90200780	textfile	8250	0.002472681	20.4452255
A	T	0.629916	0.0867632	0.016899	2.83E-07	rs4897440	Alanine to pyruvate ratio	TRUE	reported	GCST90200780	textfile	8250	0.003185002	26.35383451
G	A	0.863539	-0.104432	0.0229742	5.48E-06	rs6461648	Alanine to pyruvate ratio	TRUE	reported	GCST90200780	textfile	8250	0.002498309	20.65765878
C	T	0.00723668	-0.416757	0.0917331	5.54E-06	rs183232705	Alanine to pyruvate ratio	TRUE	reported	GCST90200780	textfile	8250	0.002495597	20.63518514
A	G	0.0440332	0.193151	0.0380421	3.83E-07	rs147992177	Alanine to pyruvate ratio	TRUE	reported	GCST90200780	textfile	8250	0.003114986	25.77268466
T	C	0.01417	0.30428	0.066307	4.45E-06	rs79888339	Alanine to pyruvate ratio	TRUE	reported	GCST90200780	textfile	8250	0.00254605	21.05342515
G	C	0.182683	-0.0930139	0.0203917	5.08E-06	rs9304744	Alanine to pyruvate ratio	TRUE	reported	GCST90200780	textfile	8250	0.002515597	20.80096801
C	T	0.235475	-0.0875816	0.0184448	2.05E-06	rs34316626	Alanine to pyruvate ratio	TRUE	reported	GCST90200780	textfile	8250	0.002725453	22.54096749
A	G	0.705967	0.0832144	0.0177682	2.82E-06	rs2142077	Alanine to pyruvate ratio	TRUE	reported	GCST90200780	textfile	8250	0.00265157	21.92829212
C	T	0.00732251	-0.464275	0.102656	6.11E-06	rs149053187	Glucose to maltose ratio	TRUE	reported	GCST90200781	textfile	6308	0.003232096	20.44768769
A	G	0.774008	0.096807	0.02113	4.62E-06	rs6689719	Glucose to maltose ratio	TRUE	reported	GCST90200781	textfile	6308	0.003316501	20.98344598
T	A	0.15008	0.114732	0.0244428	2.68E-06	rs2151081	Glucose to maltose ratio	TRUE	reported	GCST90200781	textfile	6308	0.003480657	22.02568895
G	T	0.0598036	-0.164313	0.0368881	8.41E-06	rs77306348	Glucose to maltose ratio	TRUE	reported	GCST90200781	textfile	6308	0.003135564	19.83506183
G	A	0.0140687	0.334302	0.0743018	6.82E-06	rs141911901	Glucose to maltose ratio	TRUE	reported	GCST90200781	textfile	6308	0.003198867	20.23678705
A	C	0.0661236	0.158625	0.0353044	7.02E-06	rs369062645	Glucose to maltose ratio	TRUE	reported	GCST90200781	textfile	6308	0.003190114	20.18124161
G	A	0.281925	0.0977114	0.0194851	5.31E-07	rs67736553	Glucose to maltose ratio	TRUE	reported	GCST90200781	textfile	6308	0.003970687	25.13896976
G	A	0.107171	0.129356	0.0283439	5.02E-06	rs6888110	Glucose to maltose ratio	TRUE	reported	GCST90200781	textfile	6308	0.003291021	20.82170182
A	T	0.347993	0.0867025	0.0183086	2.18E-06	rs10463851	Glucose to maltose ratio	TRUE	reported	GCST90200781	textfile	6308	0.003542583	22.41894901
T	G	0.395837	0.0854586	0.0178537	1.70E-06	rs255733	Glucose to maltose ratio	TRUE	reported	GCST90200781	textfile	6308	0.003619002	22.90431794
T	C	0.443701	0.083348	0.0177239	2.57E-06	rs9460799	Glucose to maltose ratio	TRUE	reported	GCST90200781	textfile	6308	0.003493496	22.10721657
G	T	0.000555556	-1.68367	0.369622	5.24E-06	rs557935143	Glucose to maltose ratio	TRUE	reported	GCST90200781	textfile	6308	0.00327854	20.74247635
A	G	0.0389136	0.217193	0.0449851	1.38E-06	rs61909630	Glucose to maltose ratio	TRUE	reported	GCST90200781	textfile	6308	0.003681804	23.30325296
T	A	0.750122	0.0906946	0.0202985	7.89E-06	rs2511502	Glucose to maltose ratio	TRUE	reported	GCST90200781	textfile	6308	0.003154794	19.95709153
T	G	0.0449857	0.190353	0.0419059	5.56E-06	rs2232553	Glucose to maltose ratio	TRUE	reported	GCST90200781	textfile	6308	0.003260312	20.62677773
A	T	0.114429	-0.138416	0.0275525	5.07E-07	rs76930718	Glucose to maltose ratio	TRUE	reported	GCST90200781	textfile	6308	0.003984967	25.2297443
C	A	0.138428	-0.120925	0.0259019	3.03E-06	rs3816263	Glucose to maltose ratio	TRUE	reported	GCST90200781	textfile	6308	0.003443335	21.78869548
C	G	0.10832	0.133892	0.028016	1.76E-06	rs4465878	Glucose to maltose ratio	TRUE	reported	GCST90200781	textfile	6308	0.003607744	22.83280575
G	A	0.0166625	0.269643	0.0598717	6.68E-06	rs61775409	Mannose to trans-4-hydroxyproline ratio	TRUE	reported	GCST90200782	textfile	8194	0.002469252	20.27818614
T	C	0.0567584	-0.158838	0.0335782	2.24E-06	rs12741581	Mannose to trans-4-hydroxyproline ratio	TRUE	reported	GCST90200782	textfile	8194	0.002723414	22.37113306
T	C	0.23962	0.0837791	0.0181996	4.16E-06	rs6664307	Mannose to trans-4-hydroxyproline ratio	TRUE	reported	GCST90200782	textfile	8194	0.002579467	21.18564445
C	T	0.596445	0.14743	0.0157268	6.96E-21	rs780094	Mannose to trans-4-hydroxyproline ratio	TRUE	reported	GCST90200782	textfile	8194	0.01061114	87.85874339
G	A	0.129546	0.109886	0.0229069	1.61E-06	rs11891647	Mannose to trans-4-hydroxyproline ratio	TRUE	reported	GCST90200782	textfile	8194	0.002800517	23.00626266
A	G	0.507218	-0.0816953	0.015542	1.47E-07	rs9856558	Mannose to trans-4-hydroxyproline ratio	TRUE	reported	GCST90200782	textfile	8194	0.003360643	27.62322104
A	C	0.0251608	-0.221222	0.0499468	9.46E-06	rs17339233	Mannose to trans-4-hydroxyproline ratio	TRUE	reported	GCST90200782	textfile	8194	0.002388399	19.61260468
G	C	0.551198	0.0745143	0.0159573	3.02E-06	rs7675380	Mannose to trans-4-hydroxyproline ratio	TRUE	reported	GCST90200782	textfile	8194	0.002654057	21.79989572
T	C	0.0155613	0.289917	0.0629366	4.10E-06	rs115170884	Mannose to trans-4-hydroxyproline ratio	TRUE	reported	GCST90200782	textfile	8194	0.002582983	21.21459734
T	C	0.539117	-0.070203	0.0156936	7.70E-06	rs12655079	Mannose to trans-4-hydroxyproline ratio	TRUE	reported	GCST90200782	textfile	8194	0.002436189	20.00599558
T	A	0.00824615	-0.407172	0.0853606	1.84E-06	rs139151353	Mannose to trans-4-hydroxyproline ratio	TRUE	reported	GCST90200782	textfile	8194	0.002769113	22.74756299
G	A	0.00531785	0.472315	0.106442	9.11E-06	rs78642184	Mannose to trans-4-hydroxyproline ratio	TRUE	reported	GCST90200782	textfile	8194	0.002397172	19.68481821
T	A	0.376334	0.0747267	0.0161115	3.52E-06	rs644667	Mannose to trans-4-hydroxyproline ratio	TRUE	reported	GCST90200782	textfile	8194	0.002618454	21.50669323
T	C	0.758075	-0.0823996	0.0183774	7.33E-06	rs10756606	Mannose to trans-4-hydroxyproline ratio	TRUE	reported	GCST90200782	textfile	8194	0.002447495	20.09907425
A	G	0.776864	0.0838747	0.0184699	5.59E-06	rs4755985	Mannose to trans-4-hydroxyproline ratio	TRUE	reported	GCST90200782	textfile	8194	0.002510414	20.61706573
C	T	0.390873	0.0720764	0.0159175	5.95E-06	rs4759017	Mannose to trans-4-hydroxyproline ratio	TRUE	reported	GCST90200782	textfile	8194	0.002496061	20.49889451
G	C	0.0131111	0.302873	0.0680827	8.64E-06	rs76974957	Mannose to trans-4-hydroxyproline ratio	TRUE	reported	GCST90200782	textfile	8194	0.002409373	19.78525088
T	C	0.020589	-0.240941	0.0542694	9.01E-06	rs117868581	Mannose to trans-4-hydroxyproline ratio	TRUE	reported	GCST90200782	textfile	8194	0.002399783	19.70631229
A	G	0.0274876	0.215161	0.0476374	6.28E-06	rs117123329	Mannose to trans-4-hydroxyproline ratio	TRUE	reported	GCST90200782	textfile	8194	0.002483449	20.39506022
G	A	0.160964	0.094561	0.0211256	7.60E-06	rs3859253	Mannose to trans-4-hydroxyproline ratio	TRUE	reported	GCST90200782	textfile	8194	0.002439211	20.03087827
C	T	0.985037	-0.286069	0.0635221	6.69E-06	rs9951523	Mannose to trans-4-hydroxyproline ratio	TRUE	reported	GCST90200782	textfile	8194	0.002469007	20.27616821
A	G	0.0129231	0.312535	0.0690408	5.99E-06	rs114820188	Mannose to trans-4-hydroxyproline ratio	TRUE	reported	GCST90200782	textfile	8194	0.002494623	20.48706162
C	A	0.0502937	-0.192758	0.0353531	4.97E-08	rs80303896	Mannose to trans-4-hydroxyproline ratio	TRUE	reported	GCST90200782	textfile	8194	0.00361494	29.72102642
C	T	0.128295	0.108906	0.0238307	4.88E-06	rs5770371	Mannose to trans-4-hydroxyproline ratio	TRUE	reported	GCST90200782	textfile	8194	0.00254231	20.87968774
T	C	0.24723	-0.202079	0.0179454	2.05E-29	rs2235193	Mannose to S-methylcysteine ratio	TRUE	reported	GCST90200783	textfile	8182	0.015261511	126.7739174
C	T	0.585732	0.132695	0.0157382	3.42E-17	rs1260326	Mannose to S-methylcysteine ratio	TRUE	reported	GCST90200783	textfile	8182	0.008613556	71.07106544
G	C	0.671798	-0.076239	0.0167153	5.09E-06	rs4541286	Mannose to S-methylcysteine ratio	TRUE	reported	GCST90200783	textfile	8182	0.002536085	20.79791791
A	G	0.013945	0.3136	0.0664001	2.33E-06	rs72936092	Mannose to S-methylcysteine ratio	TRUE	reported	GCST90200783	textfile	8182	0.002718772	22.30018519
C	A	0.0276588	-0.209755	0.0470806	8.38E-06	rs17581898	Mannose to S-methylcysteine ratio	TRUE	reported	GCST90200783	textfile	8182	0.002420075	19.8442411
T	C	0.420462	0.0740265	0.0161978	4.87E-06	rs62360564	Mannose to S-methylcysteine ratio	TRUE	reported	GCST90200783	textfile	8182	0.002546219	20.88123574
T	C	0.0389666	0.181769	0.0399793	5.45E-06	rs112672923	Mannose to S-methylcysteine ratio	TRUE	reported	GCST90200783	textfile	8182	0.002520078	20.66631729
C	T	0.533292	-0.0733966	0.0155059	2.21E-06	rs12666022	Mannose to S-methylcysteine ratio	TRUE	reported	GCST90200783	textfile	8182	0.002730931	22.40019275
C	G	0.00735474	-0.400119	0.0901671	9.10E-06	rs141723304	Mannose to S-methylcysteine ratio	TRUE	reported	GCST90200783	textfile	8182	0.002400926	19.6868383
G	A	0.0216426	-0.239713	0.0534764	7.37E-06	rs144745420	Mannose to S-methylcysteine ratio	TRUE	reported	GCST90200783	textfile	8182	0.00244982	20.08873901
G	A	0.453956	0.0709702	0.0158655	7.70E-06	rs1220068	Mannose to S-methylcysteine ratio	TRUE	reported	GCST90200783	textfile	8182	0.002439632	20.00499098
G	A	0.0774639	0.131859	0.0288854	5.00E-06	rs117800588	Mannose to S-methylcysteine ratio	TRUE	reported	GCST90200783	textfile	8182	0.00254038	20.83323018
A	G	0.0679701	-0.146043	0.0308579	2.21E-06	rs73192032	Mannose to S-methylcysteine ratio	TRUE	reported	GCST90200783	textfile	8182	0.002730122	22.39353135
C	G	0.618907	-0.0730279	0.0161857	6.43E-06	rs4759613	Mannose to S-methylcysteine ratio	TRUE	reported	GCST90200783	textfile	8182	0.002481853	20.35206494
T	C	0.0510944	-0.154825	0.035042	9.95E-06	rs75382819	Mannose to S-methylcysteine ratio	TRUE	reported	GCST90200783	textfile	8182	0.002380181	19.5163337
A	G	0.0119253	0.311871	0.0703754	9.36E-06	rs147419967	Mannose to S-methylcysteine ratio	TRUE	reported	GCST90200783	textfile	8182	0.00239446	19.63369597
A	G	0.0129687	0.332198	0.068287	1.15E-06	rs145860160	Mannose to S-methylcysteine ratio	TRUE	reported	GCST90200783	textfile	8182	0.002884059	23.65983917
A	G	0.130131	0.106035	0.0231025	4.44E-06	rs4806802	Mannose to S-methylcysteine ratio	TRUE	reported	GCST90200783	textfile	8182	0.002568055	21.06077518
G	T	0.0111508	0.375161	0.0726668	2.43E-07	rs138604479	Mannose to S-methylcysteine ratio	TRUE	reported	GCST90200783	textfile	8182	0.003247068	26.64754023
G	C	0.180167	0.0919268	0.0191966	1.68E-06	rs12086726	Glutamate to cysteine ratio	TRUE	reported	GCST90200784	textfile	8199	0.002789085	22.92607466
A	G	0.0377612	0.17587	0.0389853	6.45E-06	rs71646762	Glutamate to cysteine ratio	TRUE	reported	GCST90200784	textfile	8199	0.002475964	20.34584889
T	G	0.157702	-0.111043	0.0202168	3.96E-08	rs60253740	Glutamate to cysteine ratio	TRUE	reported	GCST90200784	textfile	8199	0.003666077	30.16140665
A	G	0.105019	0.109267	0.0240891	5.73E-06	rs72980402	Glutamate to cysteine ratio	TRUE	reported	GCST90200784	textfile	8199	0.002503154	20.56984118
A	G	0.0462582	-0.158867	0.0357243	8.71E-06	rs76757888	Glutamate to cysteine ratio	TRUE	reported	GCST90200784	textfile	8199	0.002406206	19.77124338
G	T	0.0315259	-0.196465	0.0430444	5.01E-06	rs62291091	Glutamate to cysteine ratio	TRUE	reported	GCST90200784	textfile	8199	0.002534394	20.82721099
C	G	0.434626	-0.068983	0.0150826	4.79E-06	rs7686257	Glutamate to cysteine ratio	TRUE	reported	GCST90200784	textfile	8199	0.002544862	20.91345454
A	G	0.0320568	-0.249392	0.0423424	3.86E-09	rs62354638	Glutamate to cysteine ratio	TRUE	reported	GCST90200784	textfile	8199	0.004213272	34.68232022
G	T	0.118931	-0.103351	0.022977	6.86E-06	rs10042254	Glutamate to cysteine ratio	TRUE	reported	GCST90200784	textfile	8199	0.002461566	20.22724647
T	G	0.142147	0.0992275	0.0214475	3.72E-06	rs75311326	Glutamate to cysteine ratio	TRUE	reported	GCST90200784	textfile	8199	0.002603859	21.39955759
G	A	0.0821224	0.120687	0.026943	7.49E-06	rs9492323	Glutamate to cysteine ratio	TRUE	reported	GCST90200784	textfile	8199	0.002441219	20.05963979
C	T	0.00948476	0.342503	0.0763795	7.32E-06	rs141338828	Glutamate to cysteine ratio	TRUE	reported	GCST90200784	textfile	8199	0.002446529	20.10338483
A	G	0.0138054	0.308775	0.0640808	1.45E-06	rs112520895	Glutamate to cysteine ratio	TRUE	reported	GCST90200784	textfile	8199	0.002823836	23.21252901
C	A	0.0311696	-0.190685	0.043037	9.39E-06	rs117055581	Glutamate to cysteine ratio	TRUE	reported	GCST90200784	textfile	8199	0.002388634	19.62651229
G	C	0.00925355	-0.370862	0.0775943	1.76E-06	rs146876663	Glutamate to cysteine ratio	TRUE	reported	GCST90200784	textfile	8199	0.002778407	22.83805327
G	C	0.877754	0.109256	0.0230129	2.06E-06	rs7098452	Glutamate to cysteine ratio	TRUE	reported	GCST90200784	textfile	8199	0.002741541	22.53418943
A	G	0.345256	-0.0706803	0.0159121	8.92E-06	rs7350419	Glutamate to cysteine ratio	TRUE	reported	GCST90200784	textfile	8199	0.002400695	19.72585417
C	A	0.0278362	-0.206765	0.0448397	4.00E-06	rs61883501	Glutamate to cysteine ratio	TRUE	reported	GCST90200784	textfile	8199	0.002586681	21.25801473
A	G	0.0741082	-0.135897	0.0284968	1.85E-06	rs12099786	Glutamate to cysteine ratio	TRUE	reported	GCST90200784	textfile	8199	0.002766073	22.73639465
C	T	0.160384	-0.0932744	0.0201818	3.81E-06	rs7324476	Glutamate to cysteine ratio	TRUE	reported	GCST90200784	textfile	8199	0.00259845	21.35498058
A	C	0.0639507	-0.143896	0.0302932	2.03E-06	rs67165923	Glutamate to cysteine ratio	TRUE	reported	GCST90200784	textfile	8199	0.002744434	22.55803093
A	G	0.196179	0.0907781	0.0189375	1.64E-06	rs732912	Glutamate to cysteine ratio	TRUE	reported	GCST90200784	textfile	8199	0.002794735	22.97264145
G	A	0.0489177	0.165583	0.0345252	1.62E-06	rs11640635	Glutamate to cysteine ratio	TRUE	reported	GCST90200784	textfile	8199	0.002797574	22.99604427
C	T	0.885855	-0.125401	0.0234542	8.96E-08	rs2660831	Glutamate to cysteine ratio	TRUE	reported	GCST90200784	textfile	8199	0.003474468	28.57951141
T	G	0.0640866	0.141607	0.0306594	3.86E-06	rs183453	Glutamate to cysteine ratio	TRUE	reported	GCST90200784	textfile	8199	0.002595092	21.32731532
A	G	0.0396571	0.175285	0.0385095	5.32E-06	rs35552971	Glutamate to cysteine ratio	TRUE	reported	GCST90200784	textfile	8199	0.002520559	20.71322844
T	C	0.0496476	0.154008	0.0342699	6.99E-06	rs72944282	Glutamate to cysteine ratio	TRUE	reported	GCST90200784	textfile	8199	0.002457149	20.19086553
C	T	0.55386	0.0695253	0.0150945	4.11E-06	rs1205317	Glutamate to cysteine ratio	TRUE	reported	GCST90200784	textfile	8199	0.002580864	21.21008106
A	G	0.0635951	0.135137	0.0303777	8.65E-06	rs3903707	Glutamate to cysteine ratio	TRUE	reported	GCST90200784	textfile	8199	0.002407858	19.78485255
G	T	0.476996	-0.0674401	0.0149836	6.77E-06	rs135586	Glutamate to cysteine ratio	TRUE	reported	GCST90200784	textfile	8199	0.002464742	20.25340833
C	T	0.00414988	0.566526	0.121322	3.02E-06	rs74087614	Cysteine to 5-oxoproline ratio	TRUE	reported	GCST90200785	textfile	8203	0.002651154	21.79990848
T	A	0.00431353	0.557106	0.119596	3.19E-06	rs77074496	Cysteine to 5-oxoproline ratio	TRUE	reported	GCST90200785	textfile	8203	0.002638289	21.69384151
C	T	0.122432	-0.117198	0.0238822	9.23E-07	rs1620440	Cysteine to 5-oxoproline ratio	TRUE	reported	GCST90200785	textfile	8203	0.002927156	24.07608341
T	C	0.0250368	-0.240399	0.050216	1.69E-06	rs186172013	Cysteine to 5-oxoproline ratio	TRUE	reported	GCST90200785	textfile	8203	0.0027861	22.91264269
A	T	0.0176471	-0.267343	0.0595628	7.18E-06	rs142145481	Cysteine to 5-oxoproline ratio	TRUE	reported	GCST90200785	textfile	8203	0.002449906	20.14102293
A	T	0.595843	0.0841429	0.0163706	2.75E-07	rs12108683	Cysteine to 5-oxoproline ratio	TRUE	reported	GCST90200785	textfile	8203	0.003210233	26.41191301
A	T	0.0137491	0.314253	0.067502	3.23E-06	rs142431743	Cysteine to 5-oxoproline ratio	TRUE	reported	GCST90200785	textfile	8203	0.00263516	21.66804275
T	A	0.673619	-0.0807592	0.0165757	1.10E-06	rs9294513	Cysteine to 5-oxoproline ratio	TRUE	reported	GCST90200785	textfile	8203	0.002885444	23.73200116
G	A	0.0720925	0.158569	0.030069	1.34E-07	rs10266818	Cysteine to 5-oxoproline ratio	TRUE	reported	GCST90200785	textfile	8203	0.00337875	27.80306691
T	C	0.0104383	0.348923	0.0765446	5.15E-06	rs190903025	Cysteine to 5-oxoproline ratio	TRUE	reported	GCST90200785	textfile	8203	0.002526729	20.77419387
G	T	0.0850128	0.598517	0.0269626	3.59E-109	rs3935209	Cysteine to 5-oxoproline ratio	TRUE	reported	GCST90200785	textfile	8203	0.056665958	492.6330487
C	T	0.121393	0.114263	0.0236987	1.42E-06	rs55756748	Cysteine to 5-oxoproline ratio	TRUE	reported	GCST90200785	textfile	8203	0.002825924	23.24107962
T	C	0.142883	0.0999059	0.0222463	7.09E-06	rs4743315	Cysteine to 5-oxoproline ratio	TRUE	reported	GCST90200785	textfile	8203	0.002452605	20.16326204
A	G	0.264101	-0.0843581	0.0178238	2.21E-06	rs2418050	Cysteine to 5-oxoproline ratio	TRUE	reported	GCST90200785	textfile	8203	0.002723303	22.39479436
G	A	0.282407	-0.0787098	0.0176223	7.95E-06	rs4603201	Cysteine to 5-oxoproline ratio	TRUE	reported	GCST90200785	textfile	8203	0.002426078	19.94465541
C	T	0.29787	0.0760284	0.0170568	8.30E-06	rs10831671	Cysteine to 5-oxoproline ratio	TRUE	reported	GCST90200785	textfile	8203	0.002416202	19.86326735
A	G	0.141968	0.127039	0.0223613	1.34E-08	rs2657910	Cysteine to 5-oxoproline ratio	TRUE	reported	GCST90200785	textfile	8203	0.00391924	32.2681552
C	T	0.04108	0.179556	0.0389033	3.92E-06	rs118034599	Cysteine to 5-oxoproline ratio	TRUE	reported	GCST90200785	textfile	8203	0.002590168	21.29712892
A	T	0.739152	0.0783351	0.0177194	9.83E-06	rs3007241	Cysteine to 5-oxoproline ratio	TRUE	reported	GCST90200785	textfile	8203	0.002376887	19.53929458
A	G	0.0152035	-0.283646	0.0634686	7.86E-06	rs188227994	Cysteine to 5-oxoproline ratio	TRUE	reported	GCST90200785	textfile	8203	0.002428883	19.96777112
T	A	0.0124694	-0.307247	0.0692701	9.19E-06	rs7211687	Cysteine to 5-oxoproline ratio	TRUE	reported	GCST90200785	textfile	8203	0.002392603	19.66879588
G	C	0.41528	-0.0697819	0.0157738	9.69E-06	rs8106222	Cysteine to 5-oxoproline ratio	TRUE	reported	GCST90200785	textfile	8203	0.002380155	19.56622397
A	G	0.0721083	-0.137684	0.0301571	4.98E-06	rs77927505	Cysteine to 5-oxoproline ratio	TRUE	reported	GCST90200785	textfile	8203	0.00253462	20.83924101
G	A	0.380672	0.0736265	0.0163838	6.99E-06	rs7523049	Cysteine to alanine ratio	TRUE	reported	GCST90200786	textfile	8220	0.002450764	20.18986223
C	A	0.0320989	-0.203191	0.044107	4.09E-06	rs61352371	Cysteine to alanine ratio	TRUE	reported	GCST90200786	textfile	8220	0.002575148	21.2172071
A	G	0.158983	0.100974	0.0212596	2.04E-06	rs2815415	Cysteine to alanine ratio	TRUE	reported	GCST90200786	textfile	8220	0.002736824	22.55294511
C	T	0.237028	0.0865381	0.0182529	2.13E-06	rs17691714	Cysteine to alanine ratio	TRUE	reported	GCST90200786	textfile	8220	0.002727051	22.47218399
A	G	0.0283042	0.211849	0.0467365	5.82E-06	rs147365877	Cysteine to alanine ratio	TRUE	reported	GCST90200786	textfile	8220	0.002493357	20.54162442
A	G	0.0130727	-0.32368	0.0683386	2.18E-06	rs79529411	Cysteine to alanine ratio	TRUE	reported	GCST90200786	textfile	8220	0.002721724	22.42817289
G	A	0.11195	0.120774	0.0244714	8.00E-07	rs267135	Cysteine to alanine ratio	TRUE	reported	GCST90200786	textfile	8220	0.002954422	24.35138057
G	A	0.00983867	-0.349916	0.0784203	8.12E-06	rs62270927	Cysteine to alanine ratio	TRUE	reported	GCST90200786	textfile	8220	0.002416285	19.90512563
C	A	0.0837924	-0.130872	0.0280433	3.06E-06	rs73234134	Cysteine to alanine ratio	TRUE	reported	GCST90200786	textfile	8220	0.002642496	21.77356601
A	G	0.0276593	-0.214143	0.0470017	5.21E-06	rs75723140	Cysteine to alanine ratio	TRUE	reported	GCST90200786	textfile	8220	0.002518915	20.75271645
T	C	0.0359015	-0.18887	0.0417932	6.21E-06	rs116720817	Cysteine to alanine ratio	TRUE	reported	GCST90200786	textfile	8220	0.002478365	20.41780395
T	C	0.028681	-0.20607	0.0465317	9.48E-06	rs114297755	Cysteine to alanine ratio	TRUE	reported	GCST90200786	textfile	8220	0.002380263	19.60767152
C	T	0.316034	-0.0853378	0.0167397	3.43E-07	rs12652257	Cysteine to alanine ratio	TRUE	reported	GCST90200786	textfile	8220	0.003151699	25.98255549
A	G	0.0184486	-0.277186	0.0576317	1.51E-06	rs62418960	Cysteine to alanine ratio	TRUE	reported	GCST90200786	textfile	8220	0.002806257	23.12671994
C	A	0.0235631	-0.237799	0.0504053	2.38E-06	rs75134544	Cysteine to alanine ratio	TRUE	reported	GCST90200786	textfile	8220	0.002700359	22.25163664
G	C	0.00721183	0.477444	0.0918941	2.04E-07	rs78787297	Cysteine to alanine ratio	TRUE	reported	GCST90200786	textfile	8220	0.003273211	26.98757995
T	C	0.0490555	0.160134	0.0359625	8.48E-06	rs74680792	Cysteine to alanine ratio	TRUE	reported	GCST90200786	textfile	8220	0.002406297	19.82264821
T	G	0.222997	0.0828057	0.0186588	9.08E-06	rs4236905	Cysteine to alanine ratio	TRUE	reported	GCST90200786	textfile	8220	0.002390242	19.69007479
C	T	0.445822	0.071929	0.0159413	6.42E-06	rs4008246	Cysteine to alanine ratio	TRUE	reported	GCST90200786	textfile	8220	0.002470668	20.35424017
A	G	0.0170482	0.264952	0.0598459	9.54E-06	rs186482032	Cysteine to alanine ratio	TRUE	reported	GCST90200786	textfile	8220	0.002378808	19.59566104
T	A	0.279645	0.0778102	0.0171549	5.74E-06	rs10891280	Cysteine to alanine ratio	TRUE	reported	GCST90200786	textfile	8220	0.002496544	20.56794967
C	T	0.0126045	0.31191	0.0697852	7.84E-06	rs142216926	Cysteine to alanine ratio	TRUE	reported	GCST90200786	textfile	8220	0.002424409	19.97221634
G	A	0.0194488	0.250529	0.0560751	7.91E-06	rs117358312	Cysteine to alanine ratio	TRUE	reported	GCST90200786	textfile	8220	0.002422427	19.9558493
C	T	0.0138957	0.30314	0.0657018	3.95E-06	rs79361541	Cysteine to alanine ratio	TRUE	reported	GCST90200786	textfile	8220	0.002583074	21.28267809
T	C	0.256295	0.0910818	0.0178504	3.35E-07	rs7241978	Cysteine to alanine ratio	TRUE	reported	GCST90200786	textfile	8220	0.003157345	26.02924817
A	G	0.0622549	-0.16931	0.0317919	1.01E-07	rs1084950	Cysteine to alanine ratio	TRUE	reported	GCST90200786	textfile	8220	0.003438465	28.35479889
C	G	0.0940819	0.119704	0.0269835	9.16E-06	rs148166428	Cysteine to alanine ratio	TRUE	reported	GCST90200786	textfile	8220	0.002388419	19.67501552
A	G	0.0292947	0.209109	0.0464571	6.76E-06	rs77181459	Cysteine to alanine ratio	TRUE	reported	GCST90200786	textfile	8220	0.002458671	20.25515529
G	T	0.0521435	-0.165297	0.0346912	1.89E-06	rs71316533	Cysteine to alanine ratio	TRUE	reported	GCST90200786	textfile	8220	0.002754366	22.6978968
A	G	0.0549101	-0.173877	0.0333772	1.89E-07	rs228493	Glutamine to asparagine ratio	TRUE	reported	GCST90200787	textfile	8251	0.003278323	27.1318365
C	T	0.140156	0.101078	0.02252	7.18E-06	rs191699159	Glutamine to asparagine ratio	TRUE	reported	GCST90200787	textfile	8251	0.002435627	20.14054528
A	G	0.0218396	0.245443	0.0516562	2.02E-06	rs59311955	Glutamine to asparagine ratio	TRUE	reported	GCST90200787	textfile	8251	0.002728746	22.57101596
C	T	0.307019	0.0978414	0.0166294	4.01E-09	rs715	Glutamine to asparagine ratio	TRUE	reported	GCST90200787	textfile	8251	0.004177989	34.60882648
T	C	0.0161192	0.274434	0.0600506	4.88E-06	rs113108924	Glutamine to asparagine ratio	TRUE	reported	GCST90200787	textfile	8251	0.002524856	20.88025729
C	T	0.575948	-0.0735783	0.0157253	2.88E-06	rs1129043	Glutamine to asparagine ratio	TRUE	reported	GCST90200787	textfile	8251	0.002646331	21.88750893
G	C	0.325764	-0.0748749	0.0162717	4.19E-06	rs6836645	Glutamine to asparagine ratio	TRUE	reported	GCST90200787	textfile	8251	0.002559688	21.16905007
T	C	0.0156078	-0.324679	0.0621072	1.72E-07	rs138211004	Glutamine to asparagine ratio	TRUE	reported	GCST90200787	textfile	8251	0.003301276	27.32242329
A	G	0.0240847	-0.235714	0.0499	2.32E-06	rs80237391	Glutamine to asparagine ratio	TRUE	reported	GCST90200787	textfile	8251	0.002697057	22.30819237
T	C	0.0179895	0.263926	0.056439	2.92E-06	rs79505404	Glutamine to asparagine ratio	TRUE	reported	GCST90200787	textfile	8251	0.002643319	21.86253147
T	A	0.0246569	-0.226081	0.04895	3.86E-06	rs187147686	Glutamine to asparagine ratio	TRUE	reported	GCST90200787	textfile	8251	0.002578664	21.32639531
T	C	0.719518	-0.0747305	0.0167884	8.53E-06	rs6420139	Glutamine to asparagine ratio	TRUE	reported	GCST90200787	textfile	8251	0.00239568	19.8094253
G	A	0.0519153	-0.163002	0.0348649	2.94E-06	rs55709220	Glutamine to asparagine ratio	TRUE	reported	GCST90200787	textfile	8251	0.002642126	21.85263113
T	C	0.73882	-0.119947	0.0174394	6.07E-12	rs28393117	Glutamine to asparagine ratio	TRUE	reported	GCST90200787	textfile	8251	0.005700675	47.2944761
T	G	0.219604	0.0857908	0.0190991	7.06E-06	rs7792747	Glutamine to asparagine ratio	TRUE	reported	GCST90200787	textfile	8251	0.00243943	20.17206442
T	C	0.172405	0.0933837	0.0201663	3.64E-06	rs7078003	Glutamine to asparagine ratio	TRUE	reported	GCST90200787	textfile	8251	0.002592125	21.43800777
G	A	0.00748904	-0.400615	0.087997	5.30E-06	rs117170810	Glutamine to asparagine ratio	TRUE	reported	GCST90200787	textfile	8251	0.002505662	20.72112813
T	C	0.117947	0.206193	0.0234296	1.36E-18	rs7104825	Glutamine to asparagine ratio	TRUE	reported	GCST90200787	textfile	8251	0.009299379	77.4306318
A	G	0.194999	-0.26321	0.0190115	1.37E-43	rs2933243	Glutamine to asparagine ratio	TRUE	reported	GCST90200787	textfile	8251	0.022703446	191.6314206
T	G	0.0224406	-0.229307	0.0510897	7.18E-06	rs116913940	Glutamine to asparagine ratio	TRUE	reported	GCST90200787	textfile	8251	0.002435579	20.14014702
A	G	0.126494	0.189148	0.0228039	1.09E-16	rs111688512	Glutamine to asparagine ratio	TRUE	reported	GCST90200787	textfile	8251	0.008269369	68.7828185
G	C	0.129896	-0.693508	0.021321	1.00E-200	rs8012505	Glutamine to asparagine ratio	TRUE	reported	GCST90200787	textfile	8251	0.113653951	1057.748764
C	G	0.013052	-0.298217	0.0663851	7.05E-06	rs140990619	Glutamine to asparagine ratio	TRUE	reported	GCST90200787	textfile	8251	0.00243981	20.17522017
C	A	0.644122	-0.0713527	0.0159301	7.49E-06	rs4519409	Glutamine to asparagine ratio	TRUE	reported	GCST90200787	textfile	8251	0.002425619	20.05758011
T	G	0.139307	-0.0978147	0.0220323	9.01E-06	rs7554927	5-oxoproline to citrate ratio	TRUE	reported	GCST90200788	textfile	8256	0.002381679	19.7053141
A	G	0.432444	-0.0709581	0.0152961	3.50E-06	rs6544646	5-oxoproline to citrate ratio	TRUE	reported	GCST90200788	textfile	8256	0.002599814	21.51479975
T	C	0.0144866	-0.287904	0.0631899	5.21E-06	rs73098050	5-oxoproline to citrate ratio	TRUE	reported	GCST90200788	textfile	8256	0.002508071	20.75366689
T	G	0.285566	-0.0744652	0.0166576	7.81E-06	rs1356664	5-oxoproline to citrate ratio	TRUE	reported	GCST90200788	textfile	8256	0.002414695	19.97913321
T	C	0.764798	-0.0820664	0.0181767	6.33E-06	rs6922554	5-oxoproline to citrate ratio	TRUE	reported	GCST90200788	textfile	8256	0.002462975	20.37959114
A	T	0.109655	0.110431	0.0247387	8.05E-06	rs12699933	5-oxoproline to citrate ratio	TRUE	reported	GCST90200788	textfile	8256	0.002407751	19.92154616
A	C	0.0196424	-0.24507	0.0549417	8.17E-06	rs75955528	5-oxoproline to citrate ratio	TRUE	reported	GCST90200788	textfile	8256	0.002404147	19.89165396
G	T	0.0862257	-0.762908	0.0254256	8.31E-198	rs3935209	5-oxoproline to citrate ratio	TRUE	reported	GCST90200788	textfile	8256	0.098328737	900.1123027
G	T	0.0638038	0.137321	0.0309448	9.10E-06	rs59912477	5-oxoproline to citrate ratio	TRUE	reported	GCST90200788	textfile	8256	0.002379547	19.68762528
A	G	0.0472293	0.183177	0.0355485	2.57E-07	rs77290820	5-oxoproline to citrate ratio	TRUE	reported	GCST90200788	textfile	8256	0.003205791	26.54569525
A	C	0.173166	-0.10161	0.0198715	3.17E-07	rs2657907	5-oxoproline to citrate ratio	TRUE	reported	GCST90200788	textfile	8256	0.003156957	26.14004801
T	C	0.0231808	0.224781	0.0501163	7.29E-06	rs62055322	5-oxoproline to citrate ratio	TRUE	reported	GCST90200788	textfile	8256	0.002430718	20.11203322
C	A	0.857845	0.0951983	0.0215459	9.94E-06	rs750516	5-oxoproline to citrate ratio	TRUE	reported	GCST90200788	textfile	8256	0.002359031	19.51748646
C	T	0.168206	-0.127443	0.0206194	6.38E-10	rs7220915	5-oxoproline to citrate ratio	TRUE	reported	GCST90200788	textfile	8256	0.004605803	38.19220258
T	C	0.475829	-0.0739564	0.0160054	3.82E-06	rs17068587	5-oxoproline to citrate ratio	TRUE	reported	GCST90200788	textfile	8256	0.00257945	21.34583957
T	C	0.0120044	0.337802	0.0691172	1.02E-06	rs117658254	5-oxoproline to citrate ratio	TRUE	reported	GCST90200788	textfile	8256	0.00288488	23.88069385
C	T	0.656745	0.078877	0.0162487	1.21E-06	rs1168113	Alpha-tocopherol to sulfate ratio	TRUE	reported	GCST90200789	textfile	8201	0.002865171	23.5590407
T	C	0.0627528	-0.15061	0.0320785	2.67E-06	rs35469300	Alpha-tocopherol to sulfate ratio	TRUE	reported	GCST90200789	textfile	8201	0.002680692	22.03807145
C	T	0.022952	0.236527	0.0514699	4.32E-06	rs17339699	Alpha-tocopherol to sulfate ratio	TRUE	reported	GCST90200789	textfile	8201	0.00256845	21.11294773
A	C	0.499871	-0.0746752	0.0159152	2.70E-06	rs6762950	Alpha-tocopherol to sulfate ratio	TRUE	reported	GCST90200789	textfile	8201	0.002677303	22.01013276
T	C	0.334209	-0.0758537	0.016419	3.84E-06	rs12633231	Alpha-tocopherol to sulfate ratio	TRUE	reported	GCST90200789	textfile	8201	0.00259576	21.33802444
G	T	0.303353	-0.0766065	0.01686	5.53E-06	rs2220105	Alpha-tocopherol to sulfate ratio	TRUE	reported	GCST90200789	textfile	8201	0.002511062	20.64002293
T	C	0.979888	-0.261963	0.0557413	2.61E-06	rs2565001	Alpha-tocopherol to sulfate ratio	TRUE	reported	GCST90200789	textfile	8201	0.002685906	22.08105395
C	A	0.228314	0.0833689	0.0186953	8.22E-06	rs59162951	Alpha-tocopherol to sulfate ratio	TRUE	reported	GCST90200789	textfile	8201	0.002418938	19.88095947
A	T	0.0624539	0.148866	0.0323728	4.26E-06	rs7709519	Alpha-tocopherol to sulfate ratio	TRUE	reported	GCST90200789	textfile	8201	0.002571848	21.14095415
T	C	0.0253645	0.247017	0.0497368	6.82E-07	rs141715143	Alpha-tocopherol to sulfate ratio	TRUE	reported	GCST90200789	textfile	8201	0.002998658	24.65994369
A	G	0.0832418	-0.126463	0.0281651	7.12E-06	rs62426062	Alpha-tocopherol to sulfate ratio	TRUE	reported	GCST90200789	textfile	8201	0.002452287	20.15572571
C	T	0.0627374	0.148131	0.0321129	3.97E-06	rs73444001	Alpha-tocopherol to sulfate ratio	TRUE	reported	GCST90200789	textfile	8201	0.002587859	21.27291134
C	T	0.833395	0.0948924	0.0207369	4.74E-06	rs1451885	Alpha-tocopherol to sulfate ratio	TRUE	reported	GCST90200789	textfile	8201	0.002546836	20.93482185
A	G	0.0234633	0.232409	0.0516643	6.85E-06	rs76271807	Alpha-tocopherol to sulfate ratio	TRUE	reported	GCST90200789	textfile	8201	0.002461431	20.23107032
A	C	0.0755472	-0.133786	0.029701	6.65E-06	rs146015262	Alpha-tocopherol to sulfate ratio	TRUE	reported	GCST90200789	textfile	8201	0.002467966	20.2849186
T	C	0.00680314	0.462632	0.0949513	1.10E-06	rs146387678	Alpha-tocopherol to sulfate ratio	TRUE	reported	GCST90200789	textfile	8201	0.002886339	23.73359805
A	G	0.0187378	-0.25914	0.0572312	5.96E-06	rs76361957	Alpha-tocopherol to sulfate ratio	TRUE	reported	GCST90200789	textfile	8201	0.002493745	20.49732934
T	A	0.0123593	0.33436	0.0697352	1.63E-06	rs75995596	Alpha-tocopherol to sulfate ratio	TRUE	reported	GCST90200789	textfile	8201	0.002795387	22.98362918
C	T	0.418136	-0.0743557	0.0160582	3.65E-06	rs987634	Alpha-tocopherol to sulfate ratio	TRUE	reported	GCST90200789	textfile	8201	0.002607559	21.43526625
C	A	0.266891	0.0878503	0.0182398	1.46E-06	rs10754913	Thyroxine to taurocholate ratio	TRUE	reported	GCST90200790	textfile	7615	0.003037075	23.19168353
G	A	0.634039	-0.0819425	0.017319	2.23E-06	rs11682694	Thyroxine to taurocholate ratio	TRUE	reported	GCST90200790	textfile	7615	0.002931083	22.37992966
T	C	0.00698655	-0.436685	0.0968566	6.53E-06	rs148453870	Thyroxine to taurocholate ratio	TRUE	reported	GCST90200790	textfile	7615	0.00266226	20.32188696
C	T	0.0243389	0.249723	0.0521805	1.70E-06	rs191245370	Thyroxine to taurocholate ratio	TRUE	reported	GCST90200790	textfile	7615	0.002998655	22.89741929
C	T	0.0197048	-0.274809	0.0576218	1.85E-06	rs55635904	Thyroxine to taurocholate ratio	TRUE	reported	GCST90200790	textfile	7615	0.002977989	22.73914778
C	T	0.868104	0.107422	0.0235757	5.20E-06	rs4508958	Thyroxine to taurocholate ratio	TRUE	reported	GCST90200790	textfile	7615	0.002718973	20.75597777
G	A	0.21063	-0.0893074	0.0198101	6.54E-06	rs72960519	Thyroxine to taurocholate ratio	TRUE	reported	GCST90200790	textfile	7615	0.002661792	20.31830515
A	G	0.0145261	0.315898	0.067591	2.96E-06	rs114121344	Thyroxine to taurocholate ratio	TRUE	reported	GCST90200790	textfile	7615	0.002860238	21.83745038
T	A	0.0121709	0.338999	0.0734913	3.97E-06	rs141336372	Thyroxine to taurocholate ratio	TRUE	reported	GCST90200790	textfile	7615	0.002786399	21.272126
G	A	0.430941	-0.0739785	0.016232	5.17E-06	rs11743060	Thyroxine to taurocholate ratio	TRUE	reported	GCST90200790	textfile	7615	0.002720283	20.76600224
T	C	0.0616728	-0.149526	0.0335521	8.33E-06	rs112156304	Thyroxine to taurocholate ratio	TRUE	reported	GCST90200790	textfile	7615	0.002601315	19.85545932
G	C	0.00714097	-0.433896	0.0950785	5.03E-06	rs150033131	Thyroxine to taurocholate ratio	TRUE	reported	GCST90200790	textfile	7615	0.002727411	20.82056795
C	T	0.16179	-0.101188	0.0219159	3.89E-06	rs9397736	Thyroxine to taurocholate ratio	TRUE	reported	GCST90200790	textfile	7615	0.002791614	21.31205489
G	C	0.0186022	-0.299491	0.0598477	5.61E-07	rs79931337	Thyroxine to taurocholate ratio	TRUE	reported	GCST90200790	textfile	7615	0.003277758	25.03563115
A	G	0.0565217	-0.183998	0.0348829	1.33E-07	rs4731512	Thyroxine to taurocholate ratio	TRUE	reported	GCST90200790	textfile	7615	0.003640384	27.81550576
T	C	0.0116464	0.335529	0.0755274	8.89E-06	rs143006492	Thyroxine to taurocholate ratio	TRUE	reported	GCST90200790	textfile	7615	0.002584979	19.73044943
G	T	0.0113561	-0.338635	0.0766019	9.84E-06	rs141105780	Thyroxine to taurocholate ratio	TRUE	reported	GCST90200790	textfile	7615	0.002559774	19.53756899
T	C	0.00901316	-0.393566	0.0853669	4.02E-06	rs188255354	Thyroxine to taurocholate ratio	TRUE	reported	GCST90200790	textfile	7615	0.002783401	21.24917368
G	A	0.631696	0.0790566	0.0169524	3.11E-06	rs10848050	Thyroxine to taurocholate ratio	TRUE	reported	GCST90200790	textfile	7615	0.002847773	21.7420157
A	C	0.135719	0.106853	0.023832	7.34E-06	rs62033607	Thyroxine to taurocholate ratio	TRUE	reported	GCST90200790	textfile	7615	0.00263292	20.09733082
G	C	0.0137591	-0.32427	0.0691095	2.70E-06	rs113867701	Thyroxine to taurocholate ratio	TRUE	reported	GCST90200790	textfile	7615	0.002882799	22.01019871
A	C	0.0806452	0.171629	0.0302893	1.46E-08	rs76149982	Thyroxine to taurocholate ratio	TRUE	reported	GCST90200790	textfile	7615	0.004198611	32.09879971
A	G	0.0291447	-0.216805	0.04825	7.01E-06	rs73532962	Thyroxine to taurocholate ratio	TRUE	reported	GCST90200790	textfile	7615	0.002644381	20.18505208
G	A	0.0323429	0.233578	0.0450753	2.20E-07	rs117409421	Thyroxine to taurocholate ratio	TRUE	reported	GCST90200790	textfile	7615	0.003513888	26.84556455
C	T	0.024163	0.264557	0.0541426	1.03E-06	rs185105179	Thyroxine to taurocholate ratio	TRUE	reported	GCST90200790	textfile	7615	0.003125582	23.86965939
T	G	0.31938	-0.0780634	0.0152985	3.35E-07	rs4658949	Creatine to carnitine ratio	TRUE	reported	GCST90200791	textfile	8235	0.003151829	26.03105296
A	G	0.0148274	0.2764	0.0577065	1.67E-06	rs114930516	Creatine to carnitine ratio	TRUE	reported	GCST90200791	textfile	8235	0.002778144	22.93618171
A	G	0.00476365	-0.456206	0.101889	7.55E-06	rs147789435	Creatine to carnitine ratio	TRUE	reported	GCST90200791	textfile	8235	0.002428554	20.04296176
A	C	0.309683	0.198416	0.0150381	9.47E-40	rs1047891	Creatine to carnitine ratio	TRUE	reported	GCST90200791	textfile	8235	0.020702299	174.0451619
A	T	0.59567	0.0677338	0.0144761	2.88E-06	rs7619139	Creatine to carnitine ratio	TRUE	reported	GCST90200791	textfile	8235	0.002651497	21.88780672
G	A	0.025468	0.231936	0.0444455	1.80E-07	rs115284235	Creatine to carnitine ratio	TRUE	reported	GCST90200791	textfile	8235	0.003295971	27.22546119
A	G	0.141138	0.0962657	0.0202845	2.08E-06	rs7737937	Creatine to carnitine ratio	TRUE	reported	GCST90200791	textfile	8235	0.0027275	22.51692307
A	G	0.0986745	0.114677	0.023411	9.66E-07	rs12521617	Creatine to carnitine ratio	TRUE	reported	GCST90200791	textfile	8235	0.002905264	23.98872844
G	A	0.213519	0.0802201	0.0173241	3.65E-06	rs2781650	Creatine to carnitine ratio	TRUE	reported	GCST90200791	textfile	8235	0.002597001	21.43677976
C	G	0.0068785	-0.446739	0.0847935	1.38E-07	rs143845801	Creatine to carnitine ratio	TRUE	reported	GCST90200791	textfile	8235	0.003359368	27.75090327
C	G	0.711773	0.0718183	0.0153818	3.03E-06	rs2252502	Creatine to carnitine ratio	TRUE	reported	GCST90200791	textfile	8235	0.002640245	21.7946768
T	C	0.0400608	-0.177845	0.0358933	7.24E-07	rs79897437	Creatine to carnitine ratio	TRUE	reported	GCST90200791	textfile	8235	0.002972351	24.54432279
G	A	0.0335247	-0.17171	0.0385326	8.34E-06	rs117079910	Creatine to carnitine ratio	TRUE	reported	GCST90200791	textfile	8235	0.002405608	19.85313337
G	A	0.0159049	-0.268887	0.0558861	1.50E-06	rs117434106	Creatine to carnitine ratio	TRUE	reported	GCST90200791	textfile	8235	0.002803169	23.14336561
T	C	0.0526828	-0.137693	0.0311474	9.84E-06	rs79955599	Creatine to carnitine ratio	TRUE	reported	GCST90200791	textfile	8235	0.002367484	19.53775395
C	T	0.811455	0.0811412	0.0182198	8.45E-06	rs1148171	Creatine to carnitine ratio	TRUE	reported	GCST90200791	textfile	8235	0.002402632	19.82851333
C	T	0.77119	-0.131219	0.0169924	1.14E-14	rs1171614	Creatine to carnitine ratio	TRUE	reported	GCST90200791	textfile	8235	0.007189304	59.61815253
C	T	0.0191623	0.246295	0.0513513	1.62E-06	rs73132077	Creatine to carnitine ratio	TRUE	reported	GCST90200791	textfile	8235	0.002785693	22.99867507
C	T	0.363976	0.110786	0.0146172	3.48E-14	rs1346267	Creatine to carnitine ratio	TRUE	reported	GCST90200791	textfile	8235	0.006927218	57.42961406
A	G	0.0882678	0.123449	0.0248188	6.56E-07	rs74499531	Creatine to carnitine ratio	TRUE	reported	GCST90200791	textfile	8235	0.002995347	24.73478307
A	T	0.225696	0.0870198	0.0187384	3.42E-06	rs199692	Carnitine to palmitoylcarnitine (C16) ratio	TRUE	reported	GCST90200792	textfile	8146	0.002640453	21.56078208
T	C	0.214455	-0.0849293	0.0188114	6.34E-06	rs285412	Carnitine to palmitoylcarnitine (C16) ratio	TRUE	reported	GCST90200792	textfile	8146	0.002495991	20.37821838
G	A	0.236528	0.0825837	0.0181678	5.48E-06	rs4347778	Carnitine to palmitoylcarnitine (C16) ratio	TRUE	reported	GCST90200792	textfile	8146	0.00253011	20.65748052
A	G	0.0283274	0.226743	0.0465848	1.13E-06	rs79722717	Carnitine to palmitoylcarnitine (C16) ratio	TRUE	reported	GCST90200792	textfile	8146	0.002899838	23.68496054
C	T	0.037215	-0.182511	0.0409131	8.16E-06	rs72958990	Carnitine to palmitoylcarnitine (C16) ratio	TRUE	reported	GCST90200792	textfile	8146	0.002436965	19.89512507
G	C	0.0874906	-0.124887	0.0273248	4.87E-06	rs78833722	Carnitine to palmitoylcarnitine (C16) ratio	TRUE	reported	GCST90200792	textfile	8146	0.002557784	20.88400757
C	T	0.082058	-0.128578	0.0280837	4.69E-06	rs62266493	Carnitine to palmitoylcarnitine (C16) ratio	TRUE	reported	GCST90200792	textfile	8146	0.002566635	20.95646572
G	A	0.0449072	0.166496	0.0371104	7.24E-06	rs115136143	Carnitine to palmitoylcarnitine (C16) ratio	TRUE	reported	GCST90200792	textfile	8146	0.002464905	20.1237863
C	T	0.290167	0.0856106	0.0170673	5.27E-07	rs7697420	Carnitine to palmitoylcarnitine (C16) ratio	TRUE	reported	GCST90200792	textfile	8146	0.003079227	25.15467996
A	G	0.468961	-0.0753151	0.0159951	2.49E-06	rs1117140	Carnitine to palmitoylcarnitine (C16) ratio	TRUE	reported	GCST90200792	textfile	8146	0.002714347	22.16580734
G	A	0.170828	-0.096358	0.0205635	2.79E-06	rs72777087	Carnitine to palmitoylcarnitine (C16) ratio	TRUE	reported	GCST90200792	textfile	8146	0.00268824	21.95203784
T	C	0.378824	0.0811545	0.0159868	3.85E-07	rs736801	Carnitine to palmitoylcarnitine (C16) ratio	TRUE	reported	GCST90200792	textfile	8146	0.003153451	25.76294393
T	C	0.0993965	0.121028	0.0258179	2.76E-06	rs56020616	Carnitine to palmitoylcarnitine (C16) ratio	TRUE	reported	GCST90200792	textfile	8146	0.002690391	21.96965534
G	A	0.238192	0.138226	0.0179483	1.35E-14	rs12210538	Carnitine to palmitoylcarnitine (C16) ratio	TRUE	reported	GCST90200792	textfile	8146	0.007228327	59.29610959
C	A	0.0160952	-0.310899	0.0610935	3.60E-07	rs11754712	Carnitine to palmitoylcarnitine (C16) ratio	TRUE	reported	GCST90200792	textfile	8146	0.003169026	25.89059296
T	G	0.0111207	-0.321993	0.0722625	8.36E-06	rs150926322	Carnitine to palmitoylcarnitine (C16) ratio	TRUE	reported	GCST90200792	textfile	8146	0.002431449	19.84998831
T	G	0.302534	0.0750738	0.0169511	9.47E-06	rs1676911	Carnitine to palmitoylcarnitine (C16) ratio	TRUE	reported	GCST90200792	textfile	8146	0.002402106	19.60985514
C	T	0.18693	-0.0950713	0.0196506	1.31E-06	rs10113614	Carnitine to palmitoylcarnitine (C16) ratio	TRUE	reported	GCST90200792	textfile	8146	0.002865212	23.40133282
C	A	0.302048	-0.090084	0.016935	1.04E-07	rs11499089	Carnitine to palmitoylcarnitine (C16) ratio	TRUE	reported	GCST90200792	textfile	8146	0.003461582	28.28904465
T	G	0.770436	0.156611	0.0187249	6.07E-17	rs1171616	Carnitine to palmitoylcarnitine (C16) ratio	TRUE	reported	GCST90200792	textfile	8146	0.008514273	69.93569103
A	G	0.0427387	0.173844	0.038314	5.70E-06	rs61872851	Carnitine to palmitoylcarnitine (C16) ratio	TRUE	reported	GCST90200792	textfile	8146	0.002520947	20.58248378
T	C	0.0220118	-0.232574	0.0525161	9.48E-06	rs9658397	Carnitine to palmitoylcarnitine (C16) ratio	TRUE	reported	GCST90200792	textfile	8146	0.002401865	19.60788498
A	G	0.153014	-0.0945306	0.0213931	9.93E-06	rs7317174	Carnitine to palmitoylcarnitine (C16) ratio	TRUE	reported	GCST90200792	textfile	8146	0.002391185	19.52049137
T	G	0.105021	0.116118	0.0254166	4.91E-06	rs61955719	Carnitine to palmitoylcarnitine (C16) ratio	TRUE	reported	GCST90200792	textfile	8146	0.002555692	20.86688127
C	T	0.0260148	0.21597	0.048361	7.98E-06	rs74598371	Carnitine to palmitoylcarnitine (C16) ratio	TRUE	reported	GCST90200792	textfile	8146	0.002442249	19.9383709
C	A	0.0199902	-0.244017	0.0551134	9.53E-06	rs117108847	Carnitine to palmitoylcarnitine (C16) ratio	TRUE	reported	GCST90200792	textfile	8146	0.002400698	19.59833236
C	G	0.0263838	0.215632	0.0477073	6.19E-06	rs146607546	Carnitine to palmitoylcarnitine (C16) ratio	TRUE	reported	GCST90200792	textfile	8146	0.002501638	20.4244375
A	T	0.243645	-0.0872734	0.0179718	1.20E-06	rs9967284	Carnitine to palmitoylcarnitine (C16) ratio	TRUE	reported	GCST90200792	textfile	8146	0.002886561	23.57621029
T	C	0.00467003	-0.507819	0.113264	7.34E-06	rs78422675	Carnitine to palmitoylcarnitine (C16) ratio	TRUE	reported	GCST90200792	textfile	8146	0.00246161	20.09682548
A	G	0.0841572	0.127769	0.0277652	4.19E-06	rs34589340	Carnitine to palmitoylcarnitine (C16) ratio	TRUE	reported	GCST90200792	textfile	8146	0.00259285	21.1710666
T	C	0.674867	0.0757772	0.0165228	4.51E-06	rs62216572	Carnitine to palmitoylcarnitine (C16) ratio	TRUE	reported	GCST90200792	textfile	8146	0.002575405	21.0282521
A	G	0.109001	0.120533	0.027074	8.51E-06	rs78282920	Glycolithocholate to glycolithocholate sulfate ratio	TRUE	reported	GCST90200793	textfile	7043	0.002806267	19.81452834
G	A	0.109459	0.121341	0.0267701	5.82E-06	rs17754548	Glycolithocholate to glycolithocholate sulfate ratio	TRUE	reported	GCST90200793	textfile	7043	0.002908656	20.53959181
G	A	0.014053	-0.329196	0.0718593	4.63E-06	rs114562444	Glycolithocholate to glycolithocholate sulfate ratio	TRUE	reported	GCST90200793	textfile	7043	0.002970936	20.98069113
C	T	0.0556188	0.170195	0.0366796	3.48E-06	rs10199322	Glycolithocholate to glycolithocholate sulfate ratio	TRUE	reported	GCST90200793	textfile	7043	0.003047622	21.5239051
C	T	0.0825142	-0.148348	0.0312395	2.05E-06	rs9818127	Glycolithocholate to glycolithocholate sulfate ratio	TRUE	reported	GCST90200793	textfile	7043	0.003191606	22.54404791
T	C	0.00933314	-0.38813	0.087718	9.66E-06	rs146114829	Glycolithocholate to glycolithocholate sulfate ratio	TRUE	reported	GCST90200793	textfile	7043	0.002772131	19.57283064
G	A	0.322608	-0.0809988	0.0180082	6.86E-06	rs1976162	Glycolithocholate to glycolithocholate sulfate ratio	TRUE	reported	GCST90200793	textfile	7043	0.002864265	20.22521817
G	C	0.749149	-0.0949587	0.0199782	2.00E-06	rs10746684	Glycolithocholate to glycolithocholate sulfate ratio	TRUE	reported	GCST90200793	textfile	7043	0.003197483	22.58569524
G	A	0.00498221	0.553203	0.119454	3.64E-06	rs142612406	Glycolithocholate to glycolithocholate sulfate ratio	TRUE	reported	GCST90200793	textfile	7043	0.003035914	21.44096437
A	T	0.268532	-0.0955408	0.0191975	6.47E-07	rs11101389	Glycolithocholate to glycolithocholate sulfate ratio	TRUE	reported	GCST90200793	textfile	7043	0.003504339	24.76082156
T	C	0.040427	0.192307	0.0425579	6.22E-06	rs111624890	Glycolithocholate to glycolithocholate sulfate ratio	TRUE	reported	GCST90200793	textfile	7043	0.002890779	20.41298245
T	C	0.0112095	0.359766	0.0802769	7.41E-06	rs142931943	Glycolithocholate to glycolithocholate sulfate ratio	TRUE	reported	GCST90200793	textfile	7043	0.002843575	20.07870525
A	G	0.0420521	-0.192757	0.0417518	3.90E-06	rs76577804	Glycolithocholate to glycolithocholate sulfate ratio	TRUE	reported	GCST90200793	textfile	7043	0.003017171	21.30819026
T	A	0.0351902	0.20268	0.0458158	9.70E-06	rs79383019	Glycolithocholate to glycolithocholate sulfate ratio	TRUE	reported	GCST90200793	textfile	7043	0.002770949	19.5644615
A	G	0.165219	-0.18578	0.0222872	7.70E-17	rs57743625	Glycolithocholate to glycolithocholate sulfate ratio	TRUE	reported	GCST90200793	textfile	7043	0.009769348	69.46460209
G	A	0.0272075	-0.240037	0.0515319	3.19E-06	rs74964662	Glycolithocholate to glycolithocholate sulfate ratio	TRUE	reported	GCST90200793	textfile	7043	0.003071217	21.69105751
T	C	0.0349118	0.215867	0.0455421	2.14E-06	rs117249153	Glycolithocholate to glycolithocholate sulfate ratio	TRUE	reported	GCST90200793	textfile	7043	0.003179842	22.46068839
A	G	0.00536865	-0.525379	0.115455	5.35E-06	rs190901176	Glycolithocholate to glycolithocholate sulfate ratio	TRUE	reported	GCST90200793	textfile	7043	0.002931482	20.70125065
T	C	0.0483504	-0.363578	0.0391833	1.71E-20	rs55971546	Glycolithocholate to glycolithocholate sulfate ratio	TRUE	reported	GCST90200793	textfile	7043	0.012076987	86.07357273
A	G	0.291834	0.0829898	0.0183694	6.25E-06	rs12881071	Glycolithocholate to glycolithocholate sulfate ratio	TRUE	reported	GCST90200793	textfile	7043	0.002889649	20.40497888
A	G	0.0606557	-0.165929	0.0350737	2.24E-06	rs61987308	Glycolithocholate to glycolithocholate sulfate ratio	TRUE	reported	GCST90200793	textfile	7043	0.003167713	22.37474434
G	A	0.535554	-0.0757748	0.0167787	6.30E-06	rs6496949	Glycolithocholate to glycolithocholate sulfate ratio	TRUE	reported	GCST90200793	textfile	7043	0.002887483	20.38964364
A	G	0.293559	-0.0840633	0.0183615	4.69E-06	rs12917680	Glycolithocholate to glycolithocholate sulfate ratio	TRUE	reported	GCST90200793	textfile	7043	0.00296721	20.95430261
A	T	0.100911	-0.131846	0.0288973	5.05E-06	rs74971002	Glycolithocholate to glycolithocholate sulfate ratio	TRUE	reported	GCST90200793	textfile	7043	0.002946999	20.81114809
C	T	0.0649465	0.164794	0.0346627	1.99E-06	rs56335545	Glycolithocholate to glycolithocholate sulfate ratio	TRUE	reported	GCST90200793	textfile	7043	0.00319896	22.59616149
C	T	0.0651738	-0.161517	0.0339812	2.00E-06	rs181147464	Glycolithocholate to glycolithocholate sulfate ratio	TRUE	reported	GCST90200793	textfile	7043	0.0031975	22.58581218
C	T	0.836442	-0.203158	0.0228284	5.62E-19	rs212100	Glycolithocholate to glycolithocholate sulfate ratio	TRUE	reported	GCST90200793	textfile	7043	0.01111995	79.17600161
T	C	0.0937769	0.14731	0.0288093	3.17E-07	rs9611880	Glycolithocholate to glycolithocholate sulfate ratio	TRUE	reported	GCST90200793	textfile	7043	0.003698555	26.13820157
G	C	0.0653612	-0.147516	0.0323115	4.98E-06	rs13420860	Oleoyl-linoleoyl-glycerol (18:1 to 18:2) [2] to linoleoyl-arachidonoyl-glycerol (18:2 to 20:4) [1] ratio	TRUE	reported	GCST90200794	textfile	7620	0.002727864	20.83771111
G	A	0.0102405	-0.398429	0.0799856	6.32E-07	rs142749676	Oleoyl-linoleoyl-glycerol (18:1 to 18:2) [2] to linoleoyl-arachidonoyl-glycerol (18:2 to 20:4) [1] ratio	TRUE	reported	GCST90200794	textfile	7620	0.003245723	24.8064299
T	C	0.216664	-0.0899254	0.0195853	4.40E-06	rs4045832	Oleoyl-linoleoyl-glycerol (18:1 to 18:2) [2] to linoleoyl-arachidonoyl-glycerol (18:2 to 20:4) [1] ratio	TRUE	reported	GCST90200794	textfile	7620	0.002758986	21.07610226
G	A	0.0496426	0.20343	0.0371444	4.33E-08	rs142852294	Oleoyl-linoleoyl-glycerol (18:1 to 18:2) [2] to linoleoyl-arachidonoyl-glycerol (18:2 to 20:4) [1] ratio	TRUE	reported	GCST90200794	textfile	7620	0.003920868	29.98674318
A	G	0.810274	-0.0925591	0.0204601	6.07E-06	rs62306555	Oleoyl-linoleoyl-glycerol (18:1 to 18:2) [2] to linoleoyl-arachidonoyl-glycerol (18:2 to 20:4) [1] ratio	TRUE	reported	GCST90200794	textfile	7620	0.00267857	20.4601465
C	T	0.0148763	0.326105	0.0662573	8.58E-07	rs142307635	Oleoyl-linoleoyl-glycerol (18:1 to 18:2) [2] to linoleoyl-arachidonoyl-glycerol (18:2 to 20:4) [1] ratio	TRUE	reported	GCST90200794	textfile	7620	0.00316894	24.2177306
A	T	0.0207864	-0.249622	0.0560899	8.57E-06	rs75846317	Oleoyl-linoleoyl-glycerol (18:1 to 18:2) [2] to linoleoyl-arachidonoyl-glycerol (18:2 to 20:4) [1] ratio	TRUE	reported	GCST90200794	textfile	7620	0.002592472	19.80078383
A	G	0.0850768	0.136011	0.028888	2.50E-06	rs12186925	Oleoyl-linoleoyl-glycerol (18:1 to 18:2) [2] to linoleoyl-arachidonoyl-glycerol (18:2 to 20:4) [1] ratio	TRUE	reported	GCST90200794	textfile	7620	0.002900658	22.16149803
G	T	0.152298	0.100249	0.0224963	8.34E-06	rs35068879	Oleoyl-linoleoyl-glycerol (18:1 to 18:2) [2] to linoleoyl-arachidonoyl-glycerol (18:2 to 20:4) [1] ratio	TRUE	reported	GCST90200794	textfile	7620	0.002599277	19.85289773
C	T	0.730087	-0.0837236	0.018346	5.03E-06	rs6893561	Oleoyl-linoleoyl-glycerol (18:1 to 18:2) [2] to linoleoyl-arachidonoyl-glycerol (18:2 to 20:4) [1] ratio	TRUE	reported	GCST90200794	textfile	7620	0.002725666	20.82087644
A	G	0.00732867	0.427681	0.0942647	5.71E-06	rs117151552	Oleoyl-linoleoyl-glycerol (18:1 to 18:2) [2] to linoleoyl-arachidonoyl-glycerol (18:2 to 20:4) [1] ratio	TRUE	reported	GCST90200794	textfile	7620	0.002694109	20.57916415
T	C	0.376312	-0.0793031	0.0174039	5.20E-06	rs35134215	Oleoyl-linoleoyl-glycerol (18:1 to 18:2) [2] to linoleoyl-arachidonoyl-glycerol (18:2 to 20:4) [1] ratio	TRUE	reported	GCST90200794	textfile	7620	0.00271738	20.75741018
G	T	0.0229771	0.239537	0.053227	6.79E-06	rs115759661	Oleoyl-linoleoyl-glycerol (18:1 to 18:2) [2] to linoleoyl-arachidonoyl-glycerol (18:2 to 20:4) [1] ratio	TRUE	reported	GCST90200794	textfile	7620	0.002650779	20.24730529
A	G	0.133483	-0.105858	0.0235923	7.22E-06	rs62502826	Oleoyl-linoleoyl-glycerol (18:1 to 18:2) [2] to linoleoyl-arachidonoyl-glycerol (18:2 to 20:4) [1] ratio	TRUE	reported	GCST90200794	textfile	7620	0.002635153	20.12763749
A	G	0.329814	0.497224	0.016264	1.00E-200	rs174533	Oleoyl-linoleoyl-glycerol (18:1 to 18:2) [2] to linoleoyl-arachidonoyl-glycerol (18:2 to 20:4) [1] ratio	TRUE	reported	GCST90200794	textfile	7620	0.109256464	934.4055982
C	G	0.869537	-0.133453	0.0237338	1.88E-08	rs964184	Oleoyl-linoleoyl-glycerol (18:1 to 18:2) [2] to linoleoyl-arachidonoyl-glycerol (18:2 to 20:4) [1] ratio	TRUE	reported	GCST90200794	textfile	7620	0.004132082	31.60880829
A	G	0.0027617	-0.704456	0.152532	3.87E-06	rs11835703	Oleoyl-linoleoyl-glycerol (18:1 to 18:2) [2] to linoleoyl-arachidonoyl-glycerol (18:2 to 20:4) [1] ratio	TRUE	reported	GCST90200794	textfile	7620	0.002791367	21.3241541
C	T	0.00914271	0.409836	0.084682	1.30E-06	rs144959372	Oleoyl-linoleoyl-glycerol (18:1 to 18:2) [2] to linoleoyl-arachidonoyl-glycerol (18:2 to 20:4) [1] ratio	TRUE	reported	GCST90200794	textfile	7620	0.003064433	23.41660835
A	G	0.0134193	-0.325985	0.0699624	3.17E-06	rs75897684	Oleoyl-linoleoyl-glycerol (18:1 to 18:2) [2] to linoleoyl-arachidonoyl-glycerol (18:2 to 20:4) [1] ratio	TRUE	reported	GCST90200794	textfile	7620	0.002841026	21.70460228
G	A	0.959035	0.191056	0.0409456	3.07E-06	rs7205762	Oleoyl-linoleoyl-glycerol (18:1 to 18:2) [2] to linoleoyl-arachidonoyl-glycerol (18:2 to 20:4) [1] ratio	TRUE	reported	GCST90200794	textfile	7620	0.002849133	21.76671446
A	C	0.290469	-0.103186	0.0175973	4.53E-09	rs12928099	Oleoyl-linoleoyl-glycerol (18:1 to 18:2) [2] to linoleoyl-arachidonoyl-glycerol (18:2 to 20:4) [1] ratio	TRUE	reported	GCST90200794	textfile	7620	0.004491995	34.37442766
T	C	0.0094265	-0.365509	0.0826465	9.75E-06	rs144616579	Oleoyl-linoleoyl-glycerol (18:1 to 18:2) [2] to linoleoyl-arachidonoyl-glycerol (18:2 to 20:4) [1] ratio	TRUE	reported	GCST90200794	textfile	7620	0.00256023	19.55389211
G	A	0.610001	0.0749672	0.0165487	5.90E-06	rs8113825	Oleoyl-linoleoyl-glycerol (18:1 to 18:2) [2] to linoleoyl-arachidonoyl-glycerol (18:2 to 20:4) [1] ratio	TRUE	reported	GCST90200794	textfile	7620	0.002685912	20.51638366
T	C	0.0623349	0.18598	0.0334327	2.65E-08	rs72999033	Oleoyl-linoleoyl-glycerol (18:1 to 18:2) [2] to linoleoyl-arachidonoyl-glycerol (18:2 to 20:4) [1] ratio	TRUE	reported	GCST90200794	textfile	7620	0.00404459	30.93681364
T	G	0.0840784	-0.161056	0.0287772	2.19E-08	rs1065853	Oleoyl-linoleoyl-glycerol (18:1 to 18:2) [2] to linoleoyl-arachidonoyl-glycerol (18:2 to 20:4) [1] ratio	TRUE	reported	GCST90200794	textfile	7620	0.00409374	31.31430261
C	T	0.0171598	-0.279654	0.0615387	5.51E-06	rs6696206	Oleoyl-linoleoyl-glycerol (18:1 to 18:2) [2] to linoleoyl-arachidonoyl-glycerol (18:2 to 20:4) [2] ratio	TRUE	reported	GCST90200795	textfile	7615	0.002704577	20.64578299
T	C	0.529571	-0.0719184	0.015927	6.32E-06	rs499132	Oleoyl-linoleoyl-glycerol (18:1 to 18:2) [2] to linoleoyl-arachidonoyl-glycerol (18:2 to 20:4) [2] ratio	TRUE	reported	GCST90200795	textfile	7615	0.002670428	20.38440295
C	T	0.520783	-0.0758089	0.016091	2.46E-06	rs12494055	Oleoyl-linoleoyl-glycerol (18:1 to 18:2) [2] to linoleoyl-arachidonoyl-glycerol (18:2 to 20:4) [2] ratio	TRUE	reported	GCST90200795	textfile	7615	0.0029063	22.19015023
T	C	0.0324744	0.207321	0.0448537	3.80E-06	rs80214905	Oleoyl-linoleoyl-glycerol (18:1 to 18:2) [2] to linoleoyl-arachidonoyl-glycerol (18:2 to 20:4) [2] ratio	TRUE	reported	GCST90200795	textfile	7615	0.002797715	21.35875647
T	C	0.00474246	-0.533894	0.1166	4.68E-06	rs148852238	Oleoyl-linoleoyl-glycerol (18:1 to 18:2) [2] to linoleoyl-arachidonoyl-glycerol (18:2 to 20:4) [2] ratio	TRUE	reported	GCST90200795	textfile	7615	0.002745674	20.96036792
T	C	0.0282683	0.214154	0.0482387	9.02E-06	rs72908742	Oleoyl-linoleoyl-glycerol (18:1 to 18:2) [2] to linoleoyl-arachidonoyl-glycerol (18:2 to 20:4) [2] ratio	TRUE	reported	GCST90200795	textfile	7615	0.00258148	19.70366943
C	T	0.247272	-0.0909069	0.0185644	9.74E-07	rs3756963	Oleoyl-linoleoyl-glycerol (18:1 to 18:2) [2] to linoleoyl-arachidonoyl-glycerol (18:2 to 20:4) [2] ratio	TRUE	reported	GCST90200795	textfile	7615	0.003139038	23.97274599
T	G	0.971605	-0.214673	0.0484298	9.31E-06	rs11751166	Oleoyl-linoleoyl-glycerol (18:1 to 18:2) [2] to linoleoyl-arachidonoyl-glycerol (18:2 to 20:4) [2] ratio	TRUE	reported	GCST90200795	textfile	7615	0.002573596	19.64334399
G	A	0.281384	-0.0949214	0.0179021	1.14E-07	rs6973834	Oleoyl-linoleoyl-glycerol (18:1 to 18:2) [2] to linoleoyl-arachidonoyl-glycerol (18:2 to 20:4) [2] ratio	TRUE	reported	GCST90200795	textfile	7615	0.003678324	28.10646549
G	A	0.404909	-0.0857308	0.0165615	2.26E-07	rs10435215	Oleoyl-linoleoyl-glycerol (18:1 to 18:2) [2] to linoleoyl-arachidonoyl-glycerol (18:2 to 20:4) [2] ratio	TRUE	reported	GCST90200795	textfile	7615	0.003506541	26.78923654
A	G	0.336413	0.0769644	0.0169529	5.63E-06	rs11782502	Oleoyl-linoleoyl-glycerol (18:1 to 18:2) [2] to linoleoyl-arachidonoyl-glycerol (18:2 to 20:4) [2] ratio	TRUE	reported	GCST90200795	textfile	7615	0.00269928	20.60524097
T	C	0.124881	-0.119669	0.024648	1.20E-06	rs12221243	Oleoyl-linoleoyl-glycerol (18:1 to 18:2) [2] to linoleoyl-arachidonoyl-glycerol (18:2 to 20:4) [2] ratio	TRUE	reported	GCST90200795	textfile	7615	0.003085942	23.56600011
G	A	0.399165	0.079907	0.0161865	7.95E-07	rs12362235	Oleoyl-linoleoyl-glycerol (18:1 to 18:2) [2] to linoleoyl-arachidonoyl-glycerol (18:2 to 20:4) [2] ratio	TRUE	reported	GCST90200795	textfile	7615	0.003190114	24.36406059
C	A	0.136827	0.105298	0.0233659	6.59E-06	rs41382844	Oleoyl-linoleoyl-glycerol (18:1 to 18:2) [2] to linoleoyl-arachidonoyl-glycerol (18:2 to 20:4) [2] ratio	TRUE	reported	GCST90200795	textfile	7615	0.002659798	20.30304324
G	A	0.336602	0.460747	0.0162081	9.40E-178	rs174564	Oleoyl-linoleoyl-glycerol (18:1 to 18:2) [2] to linoleoyl-arachidonoyl-glycerol (18:2 to 20:4) [2] ratio	TRUE	reported	GCST90200795	textfile	7615	0.095937693	807.8797815
C	G	0.869041	-0.109956	0.0237279	3.59E-06	rs964184	Oleoyl-linoleoyl-glycerol (18:1 to 18:2) [2] to linoleoyl-arachidonoyl-glycerol (18:2 to 20:4) [2] ratio	TRUE	reported	GCST90200795	textfile	7615	0.002812072	21.46867199
A	G	0.0261632	-0.2349	0.0498427	2.44E-06	rs112702452	Oleoyl-linoleoyl-glycerol (18:1 to 18:2) [2] to linoleoyl-arachidonoyl-glycerol (18:2 to 20:4) [2] ratio	TRUE	reported	GCST90200795	textfile	7615	0.002908226	22.2049007
C	G	0.780845	0.0878163	0.0195397	6.98E-06	rs261342	Oleoyl-linoleoyl-glycerol (18:1 to 18:2) [2] to linoleoyl-arachidonoyl-glycerol (18:2 to 20:4) [2] ratio	TRUE	reported	GCST90200795	textfile	7615	0.002645417	20.1929797
T	A	0.0269553	0.22546	0.0493509	4.91E-06	rs71399832	Oleoyl-linoleoyl-glycerol (18:1 to 18:2) [2] to linoleoyl-arachidonoyl-glycerol (18:2 to 20:4) [2] ratio	TRUE	reported	GCST90200795	textfile	7615	0.002733319	20.86578716
A	C	0.28972	-0.105611	0.0175868	1.91E-09	rs12928099	Oleoyl-linoleoyl-glycerol (18:1 to 18:2) [2] to linoleoyl-arachidonoyl-glycerol (18:2 to 20:4) [2] ratio	TRUE	reported	GCST90200795	textfile	7615	0.004713277	36.05210127
T	G	0.019256	-0.258045	0.0580561	8.80E-06	rs117620076	Oleoyl-linoleoyl-glycerol (18:1 to 18:2) [2] to linoleoyl-arachidonoyl-glycerol (18:2 to 20:4) [2] ratio	TRUE	reported	GCST90200795	textfile	7615	0.002587617	19.7506368
C	T	0.567036	0.0737949	0.0165804	8.56E-06	rs11651200	Oleoyl-linoleoyl-glycerol (18:1 to 18:2) [2] to linoleoyl-arachidonoyl-glycerol (18:2 to 20:4) [2] ratio	TRUE	reported	GCST90200795	textfile	7615	0.002594565	19.80380366
T	G	0.0843421	-0.149233	0.0287056	2.01E-07	rs1065853	Oleoyl-linoleoyl-glycerol (18:1 to 18:2) [2] to linoleoyl-arachidonoyl-glycerol (18:2 to 20:4) [2] ratio	TRUE	reported	GCST90200795	textfile	7615	0.003536616	27.01981702
C	A	0.0497358	-0.18539	0.0368896	5.02E-07	rs7269976	Oleoyl-linoleoyl-glycerol (18:1 to 18:2) [2] to linoleoyl-arachidonoyl-glycerol (18:2 to 20:4) [2] ratio	TRUE	reported	GCST90200795	textfile	7615	0.00330565	25.24937537
A	G	0.441605	0.0756591	0.0166522	5.53E-06	rs6079801	Oleoyl-linoleoyl-glycerol (18:1 to 18:2) [2] to linoleoyl-arachidonoyl-glycerol (18:2 to 20:4) [2] ratio	TRUE	reported	GCST90200795	textfile	7615	0.002703544	20.63787735
G	C	0.0356813	-0.194588	0.0430837	6.29E-06	rs145048469	Oleoyl-linoleoyl-glycerol (18:1 to 18:2) [2] to linoleoyl-arachidonoyl-glycerol (18:2 to 20:4) [2] ratio	TRUE	reported	GCST90200795	textfile	7615	0.002671618	20.39351302
G	A	0.0658734	0.147438	0.0322816	4.94E-06	rs73173015	Oleoyl-linoleoyl-glycerol (18:1 to 18:2) [2] to linoleoyl-arachidonoyl-glycerol (18:2 to 20:4) [2] ratio	TRUE	reported	GCST90200795	textfile	7615	0.002731812	20.85425504
C	A	0.0897367	-0.1246	0.0281251	9.41E-06	rs9623807	Oleoyl-linoleoyl-glycerol (18:1 to 18:2) [2] to linoleoyl-arachidonoyl-glycerol (18:2 to 20:4) [2] ratio	TRUE	reported	GCST90200795	textfile	7615	0.002570752	19.62157462
A	G	0.0234719	-0.264949	0.0537807	8.37E-07	rs56072327	Spermidine to (N(1) + N(8))-acetylspermidine ratio	TRUE	reported	GCST90200796	textfile	7287	0.003319547	24.26344451
T	C	0.349072	0.0877784	0.0170888	2.80E-07	rs3811444	Spermidine to (N(1) + N(8))-acetylspermidine ratio	TRUE	reported	GCST90200796	textfile	7287	0.003607728	26.37746001
C	T	0.613248	0.074478	0.0167994	9.28E-06	rs1354034	Spermidine to (N(1) + N(8))-acetylspermidine ratio	TRUE	reported	GCST90200796	textfile	7287	0.002689985	19.64939831
A	C	0.612919	-0.0782537	0.0168372	3.36E-06	rs9823496	Spermidine to (N(1) + N(8))-acetylspermidine ratio	TRUE	reported	GCST90200796	textfile	7287	0.002955533	21.59488061
T	A	0.508335	-0.0761539	0.0163141	3.04E-06	rs2914702	Spermidine to (N(1) + N(8))-acetylspermidine ratio	TRUE	reported	GCST90200796	textfile	7287	0.002981347	21.78406104
A	G	0.0182843	-0.284612	0.06015	2.23E-06	rs142131146	Spermidine to (N(1) + N(8))-acetylspermidine ratio	TRUE	reported	GCST90200796	textfile	7287	0.00306305	22.38287851
A	G	0.300617	0.108996	0.0178509	1.02E-09	rs62492368	Spermidine to (N(1) + N(8))-acetylspermidine ratio	TRUE	reported	GCST90200796	textfile	7287	0.005090211	37.27191207
T	C	0.172744	-0.0974231	0.0217161	7.25E-06	rs2325780	Spermidine to (N(1) + N(8))-acetylspermidine ratio	TRUE	reported	GCST90200796	textfile	7287	0.002754315	20.12060384
T	G	0.937143	-0.151503	0.0338589	7.66E-06	rs694127	Spermidine to (N(1) + N(8))-acetylspermidine ratio	TRUE	reported	GCST90200796	textfile	7287	0.002740037	20.01601245
G	T	0.047367	-0.183919	0.0389283	2.31E-06	rs76778936	Spermidine to (N(1) + N(8))-acetylspermidine ratio	TRUE	reported	GCST90200796	textfile	7287	0.003053833	22.3153192
A	T	0.0118327	0.357251	0.0752941	2.09E-06	rs75829510	Spermidine to (N(1) + N(8))-acetylspermidine ratio	TRUE	reported	GCST90200796	textfile	7287	0.0030799	22.50638791
G	A	0.323102	0.07913	0.017343	5.05E-06	rs6482229	Spermidine to (N(1) + N(8))-acetylspermidine ratio	TRUE	reported	GCST90200796	textfile	7287	0.002848696	20.81204086
T	C	0.535785	-0.0732117	0.0164079	8.12E-06	rs1618092	Spermidine to (N(1) + N(8))-acetylspermidine ratio	TRUE	reported	GCST90200796	textfile	7287	0.002724716	19.90378943
A	C	0.714386	0.130396	0.0182841	9.92E-13	rs4838735	Spermidine to (N(1) + N(8))-acetylspermidine ratio	TRUE	reported	GCST90200796	textfile	7287	0.006931255	50.8466271
T	C	0.08297	0.140658	0.0296995	2.18E-06	rs4635067	Spermidine to (N(1) + N(8))-acetylspermidine ratio	TRUE	reported	GCST90200796	textfile	7287	0.003068648	22.42391232
G	A	0.306955	0.0803152	0.018143	9.56E-06	rs528278	Spermidine to (N(1) + N(8))-acetylspermidine ratio	TRUE	reported	GCST90200796	textfile	7287	0.002682021	19.59106636
A	G	0.0118154	-0.347078	0.075737	4.59E-06	rs11053514	Spermidine to (N(1) + N(8))-acetylspermidine ratio	TRUE	reported	GCST90200796	textfile	7287	0.002873686	20.99513938
A	G	0.747529	-0.0858299	0.0193128	8.82E-06	rs12872121	Spermidine to (N(1) + N(8))-acetylspermidine ratio	TRUE	reported	GCST90200796	textfile	7287	0.002703102	19.74547172
T	C	0.451083	-0.0788198	0.0169614	3.37E-06	rs12708521	Spermidine to (N(1) + N(8))-acetylspermidine ratio	TRUE	reported	GCST90200796	textfile	7287	0.0029547	21.58877754
C	T	0.0342617	0.207038	0.0446661	3.57E-06	rs76732671	Spermidine to (N(1) + N(8))-acetylspermidine ratio	TRUE	reported	GCST90200796	textfile	7287	0.002939792	21.47953356
A	G	0.0221154	0.250426	0.0555972	6.66E-06	rs77866767	Spermidine to (N(1) + N(8))-acetylspermidine ratio	TRUE	reported	GCST90200796	textfile	7287	0.002776494	20.28307422
C	G	0.0162252	-0.323905	0.0646504	5.44E-07	rs117100111	Spermidine to (N(1) + N(8))-acetylspermidine ratio	TRUE	reported	GCST90200796	textfile	7287	0.003432817	25.09421752
T	C	0.165361	0.100476	0.0221948	5.98E-06	rs16981543	Spermidine to (N(1) + N(8))-acetylspermidine ratio	TRUE	reported	GCST90200796	textfile	7287	0.002804489	20.48816152
A	G	0.160146	-0.0993372	0.0223201	8.56E-06	rs13050254	Spermidine to (N(1) + N(8))-acetylspermidine ratio	TRUE	reported	GCST90200796	textfile	7287	0.00271084	19.80214989
T	G	0.0184497	-0.494526	0.0604415	2.79E-16	rs140283535	Spermidine to (N(1) + N(8))-acetylspermidine ratio	TRUE	reported	GCST90200796	textfile	7287	0.009103062	66.92503061
A	C	0.0720398	0.142608	0.0320453	8.58E-06	rs12032410	Spermidine to N-acetylputrescine ratio	TRUE	reported	GCST90200797	textfile	7299	0.002705945	19.79885512
T	A	0.0168292	0.283763	0.0624968	5.61E-06	rs75471399	Spermidine to N-acetylputrescine ratio	TRUE	reported	GCST90200797	textfile	7299	0.002816487	20.60995078
T	C	0.349389	0.0957115	0.0169975	1.79E-08	rs3811444	Spermidine to N-acetylputrescine ratio	TRUE	reported	GCST90200797	textfile	7299	0.004325261	31.6985304
A	G	0.194029	-0.0920499	0.0206124	7.98E-06	rs2710005	Spermidine to N-acetylputrescine ratio	TRUE	reported	GCST90200797	textfile	7299	0.002724841	19.93749086
C	T	0.0308981	-0.221933	0.0470257	2.37E-06	rs72898396	Spermidine to N-acetylputrescine ratio	TRUE	reported	GCST90200797	textfile	7299	0.003042192	22.26661563
G	A	0.763722	-0.088666	0.0195168	5.54E-06	rs4677169	Spermidine to N-acetylputrescine ratio	TRUE	reported	GCST90200797	textfile	7299	0.002819729	20.63374183
A	C	0.0308204	0.228472	0.0478303	1.78E-06	rs145554695	Spermidine to N-acetylputrescine ratio	TRUE	reported	GCST90200797	textfile	7299	0.003116312	22.81081172
A	G	0.122124	-0.129993	0.0247434	1.49E-07	rs144977626	Spermidine to N-acetylputrescine ratio	TRUE	reported	GCST90200797	textfile	7299	0.0037672	27.59320604
C	G	0.0789327	0.135601	0.0302593	7.42E-06	rs1279623	Spermidine to N-acetylputrescine ratio	TRUE	reported	GCST90200797	textfile	7299	0.002743793	20.07654668
A	G	0.773251	0.346826	0.0189099	3.90E-75	rs1495741	Spermidine to N-acetylputrescine ratio	TRUE	reported	GCST90200797	textfile	7299	0.044056859	336.2991832
A	G	0.0360911	0.225429	0.043427	2.09E-07	rs142385393	Spermidine to N-acetylputrescine ratio	TRUE	reported	GCST90200797	textfile	7299	0.003678207	26.93896427
G	A	0.0175255	0.289214	0.0628226	4.15E-06	rs118085206	Spermidine to N-acetylputrescine ratio	TRUE	reported	GCST90200797	textfile	7299	0.002895238	21.18789412
T	C	0.0920523	0.131189	0.0286677	4.73E-06	rs41284444	Spermidine to N-acetylputrescine ratio	TRUE	reported	GCST90200797	textfile	7299	0.002860892	20.93582714
C	T	0.427658	0.0807894	0.0163464	7.72E-07	rs10761737	Spermidine to N-acetylputrescine ratio	TRUE	reported	GCST90200797	textfile	7299	0.003335417	24.41999126
A	G	0.00503171	0.556297	0.114994	1.31E-06	rs138156375	Spermidine to N-acetylputrescine ratio	TRUE	reported	GCST90200797	textfile	7299	0.00319602	23.39613165
T	A	0.0399177	-0.189978	0.0413327	4.30E-06	rs80264597	Spermidine to N-acetylputrescine ratio	TRUE	reported	GCST90200797	textfile	7299	0.002886028	21.12029857
G	A	0.531009	-0.0763115	0.0162804	2.77E-06	rs6582618	Spermidine to N-acetylputrescine ratio	TRUE	reported	GCST90200797	textfile	7299	0.003001105	21.96498045
T	C	0.0376064	0.192243	0.0426004	6.40E-06	rs111914386	Spermidine to N-acetylputrescine ratio	TRUE	reported	GCST90200797	textfile	7299	0.002782277	20.35891827
C	G	0.110004	-0.115733	0.0261179	9.37E-06	rs11844459	Spermidine to N-acetylputrescine ratio	TRUE	reported	GCST90200797	textfile	7299	0.002682921	19.62993651
G	A	0.0180292	0.321293	0.0610131	1.39E-07	rs139194404	Spermidine to N-acetylputrescine ratio	TRUE	reported	GCST90200797	textfile	7299	0.003784828	27.72281501
C	T	0.0169853	0.295252	0.063027	2.81E-06	rs148395150	Spermidine to N-acetylputrescine ratio	TRUE	reported	GCST90200797	textfile	7299	0.002997542	21.93882719
A	G	0.0385991	-0.185745	0.0416289	8.12E-06	rs35961335	Spermidine to N-acetylputrescine ratio	TRUE	reported	GCST90200797	textfile	7299	0.002720183	19.90331315
T	C	0.0198302	-0.276077	0.0612195	6.49E-06	rs78545514	Dopamine 4-sulfate to dopamine 3-O-sulfate ratio	TRUE	reported	GCST90200798	textfile	6840	0.002964391	20.33077305
T	C	0.170811	-0.115889	0.0227738	3.61E-07	rs10912054	Dopamine 4-sulfate to dopamine 3-O-sulfate ratio	TRUE	reported	GCST90200798	textfile	6840	0.003771519	25.88727998
C	A	0.0443215	0.193758	0.0412414	2.63E-06	rs74980771	Dopamine 4-sulfate to dopamine 3-O-sulfate ratio	TRUE	reported	GCST90200798	textfile	6840	0.003216601	22.06609489
C	T	0.0667205	0.151715	0.0337734	7.05E-06	rs76988459	Dopamine 4-sulfate to dopamine 3-O-sulfate ratio	TRUE	reported	GCST90200798	textfile	6840	0.002941521	20.17346366
C	T	0.849909	0.156194	0.0241214	9.46E-11	rs358236	Dopamine 4-sulfate to dopamine 3-O-sulfate ratio	TRUE	reported	GCST90200798	textfile	6840	0.006092751	41.91762495
A	G	0.46521	0.077277	0.0174396	9.37E-06	rs60839764	Dopamine 4-sulfate to dopamine 3-O-sulfate ratio	TRUE	reported	GCST90200798	textfile	6840	0.002862375	19.62910342
T	C	0.0201939	-0.282986	0.0605648	2.98E-06	rs78729231	Dopamine 4-sulfate to dopamine 3-O-sulfate ratio	TRUE	reported	GCST90200798	textfile	6840	0.003181627	21.82540548
T	C	0.0362266	0.211375	0.045287	3.05E-06	rs17851288	Dopamine 4-sulfate to dopamine 3-O-sulfate ratio	TRUE	reported	GCST90200798	textfile	6840	0.003174849	21.77875913
T	C	0.421291	0.0784952	0.0172734	5.51E-06	rs6903955	Dopamine 4-sulfate to dopamine 3-O-sulfate ratio	TRUE	reported	GCST90200798	textfile	6840	0.003009991	20.64446037
A	G	0.251423	0.102607	0.0199353	2.65E-07	rs62440562	Dopamine 4-sulfate to dopamine 3-O-sulfate ratio	TRUE	reported	GCST90200798	textfile	6840	0.0038581	26.48386854
G	A	0.208519	0.098793	0.02137	3.78E-06	rs6903423	Dopamine 4-sulfate to dopamine 3-O-sulfate ratio	TRUE	reported	GCST90200798	textfile	6840	0.003114816	21.36565925
T	C	0.0765508	0.151806	0.0318566	1.89E-06	rs12214788	Dopamine 4-sulfate to dopamine 3-O-sulfate ratio	TRUE	reported	GCST90200798	textfile	6840	0.003308899	22.70136774
A	G	0.292311	0.0900586	0.0189537	2.02E-06	rs28374747	Dopamine 4-sulfate to dopamine 3-O-sulfate ratio	TRUE	reported	GCST90200798	textfile	6840	0.003289843	22.5701982
A	G	0.154074	0.116708	0.0235721	7.38E-07	rs674418	Dopamine 4-sulfate to dopamine 3-O-sulfate ratio	TRUE	reported	GCST90200798	textfile	6840	0.003571042	24.50629733
A	C	0.0129708	0.332141	0.075074	9.68E-06	rs148457950	Dopamine 4-sulfate to dopamine 3-O-sulfate ratio	TRUE	reported	GCST90200798	textfile	6840	0.00285344	19.56765851
C	G	0.154816	0.140373	0.0231726	1.38E-09	rs35583283	Dopamine 4-sulfate to dopamine 3-O-sulfate ratio	TRUE	reported	GCST90200798	textfile	6840	0.00533627	36.68517777
A	C	0.0871134	-0.138382	0.0306406	6.29E-06	rs55917516	Dopamine 4-sulfate to dopamine 3-O-sulfate ratio	TRUE	reported	GCST90200798	textfile	6840	0.00297314	20.39095988
T	C	0.177273	0.0973604	0.0218721	8.53E-06	rs2242087	Dopamine 4-sulfate to dopamine 3-O-sulfate ratio	TRUE	reported	GCST90200798	textfile	6840	0.002888493	19.80873436
T	C	0.0122362	0.363514	0.0771904	2.49E-06	rs148534955	Dopamine 4-sulfate to dopamine 3-O-sulfate ratio	TRUE	reported	GCST90200798	textfile	6840	0.003231869	22.17117423
C	G	0.074248	0.154525	0.0325439	2.05E-06	rs7084906	Dopamine 4-sulfate to dopamine 3-O-sulfate ratio	TRUE	reported	GCST90200798	textfile	6840	0.003285285	22.53882678
C	T	0.480538	0.0798275	0.0169785	2.58E-06	rs7170150	Dopamine 4-sulfate to dopamine 3-O-sulfate ratio	TRUE	reported	GCST90200798	textfile	6840	0.003221432	22.0993456
T	G	0.0355199	0.210729	0.0463906	5.56E-06	rs116472789	Dopamine 4-sulfate to dopamine 3-O-sulfate ratio	TRUE	reported	GCST90200798	textfile	6840	0.00300763	20.628214
T	C	0.33578	-0.0827928	0.0186301	8.83E-06	rs1624032	Dopamine 4-sulfate to dopamine 3-O-sulfate ratio	TRUE	reported	GCST90200798	textfile	6840	0.002879032	19.74366454
T	C	0.028169	-0.294128	0.0647514	5.56E-06	rs17115445	Spermidine to adenosine 5'-diphosphate (ADP) ratio	TRUE	reported	GCST90200799	textfile	4195	0.004894536	20.6237346
T	C	0.0291448	0.286812	0.0643264	8.25E-06	rs114839835	Spermidine to adenosine 5'-diphosphate (ADP) ratio	TRUE	reported	GCST90200799	textfile	4195	0.00471662	19.87051115
A	G	0.127904	-0.156974	0.0333177	2.46E-06	rs78116302	Spermidine to adenosine 5'-diphosphate (ADP) ratio	TRUE	reported	GCST90200799	textfile	4195	0.005263583	22.18698658
T	C	0.132502	-0.146495	0.0317544	3.96E-06	rs72782986	Spermidine to adenosine 5'-diphosphate (ADP) ratio	TRUE	reported	GCST90200799	textfile	4195	0.005047868	21.27309498
T	C	0.0616029	-0.201145	0.0450984	8.19E-06	rs72827474	Spermidine to adenosine 5'-diphosphate (ADP) ratio	TRUE	reported	GCST90200799	textfile	4195	0.004719649	19.8833296
C	A	0.0304514	-0.284224	0.0625007	5.43E-06	rs80332390	Spermidine to adenosine 5'-diphosphate (ADP) ratio	TRUE	reported	GCST90200799	textfile	4195	0.004905509	20.67019762
C	A	0.694078	0.11366	0.0233961	1.19E-06	rs13323506	Spermidine to adenosine 5'-diphosphate (ADP) ratio	TRUE	reported	GCST90200799	textfile	4195	0.005594483	23.58963726
G	T	0.160603	-0.132566	0.0293537	6.30E-06	rs113592495	Spermidine to adenosine 5'-diphosphate (ADP) ratio	TRUE	reported	GCST90200799	textfile	4195	0.004838383	20.38597555
C	T	0.0834729	0.174552	0.0380724	4.55E-06	rs76012831	Spermidine to adenosine 5'-diphosphate (ADP) ratio	TRUE	reported	GCST90200799	textfile	4195	0.004985704	21.00980621
G	A	0.0350899	-0.275675	0.0592589	3.29E-06	rs11929085	Spermidine to adenosine 5'-diphosphate (ADP) ratio	TRUE	reported	GCST90200799	textfile	4195	0.005132405	21.63119401
A	G	0.0272771	-0.325478	0.0658982	7.85E-07	rs112916458	Spermidine to adenosine 5'-diphosphate (ADP) ratio	TRUE	reported	GCST90200799	textfile	4195	0.005781573	24.38310846
T	C	0.0304119	-0.287591	0.0621065	3.65E-06	rs148306691	Spermidine to adenosine 5'-diphosphate (ADP) ratio	TRUE	reported	GCST90200799	textfile	4195	0.00508546	21.43232905
G	A	0.117421	-0.14888	0.0331859	7.25E-06	rs7805806	Spermidine to adenosine 5'-diphosphate (ADP) ratio	TRUE	reported	GCST90200799	textfile	4195	0.004774797	20.11677772
T	C	0.0905129	-0.17644	0.0375068	2.55E-06	rs11534087	Spermidine to adenosine 5'-diphosphate (ADP) ratio	TRUE	reported	GCST90200799	textfile	4195	0.005247556	22.11907546
C	G	0.00861244	0.520972	0.113246	4.22E-06	rs10159780	Spermidine to adenosine 5'-diphosphate (ADP) ratio	TRUE	reported	GCST90200799	textfile	4195	0.005019559	21.15319242
A	G	0.3297	-0.105569	0.0227698	3.55E-06	rs11832035	Spermidine to adenosine 5'-diphosphate (ADP) ratio	TRUE	reported	GCST90200799	textfile	4195	0.005098034	21.48558984
G	T	0.0189131	-0.359082	0.0789021	5.34E-06	rs117739522	Spermidine to adenosine 5'-diphosphate (ADP) ratio	TRUE	reported	GCST90200799	textfile	4195	0.004912915	20.70155857
G	C	0.882722	-0.170587	0.0341178	5.73E-07	rs3874239	Spermidine to adenosine 5'-diphosphate (ADP) ratio	TRUE	reported	GCST90200799	textfile	4195	0.005924033	24.98749513
A	C	0.0379747	0.264533	0.0561666	2.48E-06	rs75263840	Spermidine to adenosine 5'-diphosphate (ADP) ratio	TRUE	reported	GCST90200799	textfile	4195	0.005259944	22.17156461
G	A	0.0787306	0.192169	0.0395806	1.20E-06	rs68044892	Spermidine to adenosine 5'-diphosphate (ADP) ratio	TRUE	reported	GCST90200799	textfile	4195	0.005587743	23.56105922
A	G	0.0963237	-0.179506	0.0357963	5.31E-07	rs74001373	Spermidine to adenosine 5'-diphosphate (ADP) ratio	TRUE	reported	GCST90200799	textfile	4195	0.005958736	25.13474931
C	G	0.0141827	0.404373	0.0914639	9.82E-06	rs113777805	Spermidine to adenosine 5'-diphosphate (ADP) ratio	TRUE	reported	GCST90200799	textfile	4195	0.004637822	19.53699503
T	G	0.00908005	-0.564585	0.113303	6.26E-07	rs138974824	Spermidine to adenosine 5'-diphosphate (ADP) ratio	TRUE	reported	GCST90200799	textfile	4195	0.005884112	24.81811257
G	A	0.0121336	0.439559	0.0986507	8.36E-06	rs78045313	Spermidine to adenosine 5'-diphosphate (ADP) ratio	TRUE	reported	GCST90200799	textfile	4195	0.004710332	19.84389444
G	T	0.0913554	-0.162357	0.036559	8.96E-06	rs75076957	Spermidine to adenosine 5'-diphosphate (ADP) ratio	TRUE	reported	GCST90200799	textfile	4195	0.004679339	19.71270929
C	G	0.0311509	0.212447	0.0470923	6.44E-06	rs17781131	Spermidine to histidine ratio	TRUE	reported	GCST90200800	textfile	7297	0.002781298	20.34615513
T	C	0.349211	0.107121	0.0171408	4.12E-10	rs3811444	Spermidine to histidine ratio	TRUE	reported	GCST90200800	textfile	7297	0.005323833	39.04523233
A	G	0.0309193	-0.22709	0.047502	1.75E-06	rs59066200	Spermidine to histidine ratio	TRUE	reported	GCST90200800	textfile	7297	0.003122265	22.84826251
C	T	0.435283	0.0747353	0.0166015	6.74E-06	rs11129016	Spermidine to histidine ratio	TRUE	reported	GCST90200800	textfile	7297	0.002769543	20.25992601
A	G	0.0557086	0.175864	0.0354347	6.94E-07	rs74952882	Spermidine to histidine ratio	TRUE	reported	GCST90200800	textfile	7297	0.003364252	24.62506147
T	G	0.015254	0.313381	0.0663872	2.35E-06	rs183114498	Spermidine to histidine ratio	TRUE	reported	GCST90200800	textfile	7297	0.003044445	22.27704439
C	G	0.0232366	-0.243059	0.0545531	8.37E-06	rs118047353	Spermidine to histidine ratio	TRUE	reported	GCST90200800	textfile	7297	0.002713066	19.84565761
T	C	0.655187	0.0780218	0.0172914	6.42E-06	rs4744196	Spermidine to histidine ratio	TRUE	reported	GCST90200800	textfile	7297	0.002782385	20.35413104
C	A	0.0182517	0.276989	0.0613129	6.25E-06	rs118145575	Spermidine to histidine ratio	TRUE	reported	GCST90200800	textfile	7297	0.002789099	20.40338754
G	A	0.0161401	-0.297802	0.0644934	3.88E-06	rs138179500	Spermidine to histidine ratio	TRUE	reported	GCST90200800	textfile	7297	0.002913488	21.31599572
G	A	0.296974	0.0807047	0.0179085	6.59E-06	rs66798290	Spermidine to histidine ratio	TRUE	reported	GCST90200800	textfile	7297	0.002775415	20.30299849
T	C	0.00792338	0.442867	0.0926088	1.73E-06	rs116844331	Spermidine to histidine ratio	TRUE	reported	GCST90200800	textfile	7297	0.0031242	22.86246623
A	G	0.0650096	0.156923	0.0345146	5.45E-06	rs113481882	Spermidine to histidine ratio	TRUE	reported	GCST90200800	textfile	7297	0.002824845	20.66562124
G	A	0.014712	0.330371	0.0678644	1.13E-06	rs72799097	Spermidine to histidine ratio	TRUE	reported	GCST90200800	textfile	7297	0.003237183	23.69194732
G	A	0.00295695	0.746098	0.150674	7.36E-07	rs143228894	Spermidine to histidine ratio	TRUE	reported	GCST90200800	textfile	7297	0.00334899	24.51297747
T	C	0.558092	-0.0741308	0.0164718	6.78E-06	rs528859	Spermidine to histidine ratio	TRUE	reported	GCST90200800	textfile	7297	0.002768007	20.24865603
A	G	0.0375793	0.182423	0.0387316	2.48E-06	rs77814879	5-methylthioadenosine (MTA) to phosphate ratio	TRUE	reported	GCST90200801	textfile	8261	0.002678126	22.17803962
C	T	0.0558656	-0.150841	0.0316492	1.88E-06	rs4278888	5-methylthioadenosine (MTA) to phosphate ratio	TRUE	reported	GCST90200801	textfile	8261	0.002742131	22.70953157
A	C	0.310004	-0.0975934	0.0159272	8.93E-10	rs1047891	5-methylthioadenosine (MTA) to phosphate ratio	TRUE	reported	GCST90200801	textfile	8261	0.00452439	37.53676778
T	C	0.0270385	0.200976	0.0453919	9.53E-06	rs75464576	5-methylthioadenosine (MTA) to phosphate ratio	TRUE	reported	GCST90200801	textfile	8261	0.002367389	19.59866624
A	G	0.0174694	-0.289816	0.0564982	2.90E-07	rs12648865	5-methylthioadenosine (MTA) to phosphate ratio	TRUE	reported	GCST90200801	textfile	8261	0.003175132	26.30694015
C	T	0.0398374	0.175534	0.0382668	4.49E-06	rs35224077	5-methylthioadenosine (MTA) to phosphate ratio	TRUE	reported	GCST90200801	textfile	8261	0.002540626	21.03647893
A	G	0.0172349	0.262823	0.0576143	5.07E-06	rs76613896	5-methylthioadenosine (MTA) to phosphate ratio	TRUE	reported	GCST90200801	textfile	8261	0.002512702	20.80467813
C	T	0.580273	0.0903349	0.0148411	1.15E-09	rs9471975	5-methylthioadenosine (MTA) to phosphate ratio	TRUE	reported	GCST90200801	textfile	8261	0.00446481	37.04024046
T	C	0.306899	-0.114751	0.0157678	3.40E-13	rs9322188	5-methylthioadenosine (MTA) to phosphate ratio	TRUE	reported	GCST90200801	textfile	8261	0.006370341	52.94995512
G	C	0.175365	-0.12591	0.0193196	7.16E-11	rs662138	5-methylthioadenosine (MTA) to phosphate ratio	TRUE	reported	GCST90200801	textfile	8261	0.00511522	42.46381714
G	A	0.12848	-0.0999279	0.0221926	6.71E-06	rs77477036	5-methylthioadenosine (MTA) to phosphate ratio	TRUE	reported	GCST90200801	textfile	8261	0.002448274	20.26991812
A	G	0.134863	-0.0984672	0.0216807	5.58E-06	rs79305290	5-methylthioadenosine (MTA) to phosphate ratio	TRUE	reported	GCST90200801	textfile	8261	0.002490697	20.62203031
G	T	0.547808	-0.0679605	0.0147832	4.28E-06	rs2056441	5-methylthioadenosine (MTA) to phosphate ratio	TRUE	reported	GCST90200801	textfile	8261	0.002551726	21.12861696
C	T	0.0171557	-0.253377	0.0565856	7.54E-06	rs71510387	5-methylthioadenosine (MTA) to phosphate ratio	TRUE	reported	GCST90200801	textfile	8261	0.002421236	20.04552213
G	C	0.587866	0.0706124	0.0156076	6.06E-06	rs3858296	5-methylthioadenosine (MTA) to phosphate ratio	TRUE	reported	GCST90200801	textfile	8261	0.002471624	20.46371774
G	C	0.44689	0.0669538	0.0150596	8.75E-06	rs925872	5-methylthioadenosine (MTA) to phosphate ratio	TRUE	reported	GCST90200801	textfile	8261	0.002387004	19.7614329
T	C	0.491437	-0.0660776	0.0146858	6.81E-06	rs10843287	5-methylthioadenosine (MTA) to phosphate ratio	TRUE	reported	GCST90200801	textfile	8261	0.002444656	20.23988993
A	G	0.0717166	-0.144493	0.0284313	3.73E-07	rs61928287	5-methylthioadenosine (MTA) to phosphate ratio	TRUE	reported	GCST90200801	textfile	8261	0.003116821	25.82230606
G	A	0.20065	0.096742	0.0183317	1.31E-07	rs1373567	5-methylthioadenosine (MTA) to phosphate ratio	TRUE	reported	GCST90200801	textfile	8261	0.003359931	27.84322163
G	C	0.363908	0.0710623	0.0153425	3.63E-06	rs4771474	5-methylthioadenosine (MTA) to phosphate ratio	TRUE	reported	GCST90200801	textfile	8261	0.002590164	21.44771843
G	T	0.0357362	0.179104	0.0399849	7.49E-06	rs12592072	5-methylthioadenosine (MTA) to phosphate ratio	TRUE	reported	GCST90200801	textfile	8261	0.002422883	20.05918972
T	C	0.587892	0.0707158	0.015128	2.95E-06	rs734022	5-methylthioadenosine (MTA) to phosphate ratio	TRUE	reported	GCST90200801	textfile	8261	0.002638093	21.84563786
A	G	0.0242913	0.238195	0.0471259	4.32E-07	rs41278174	5-methylthioadenosine (MTA) to phosphate ratio	TRUE	reported	GCST90200801	textfile	8261	0.003082992	25.54117137
A	C	0.679403	0.0743455	0.0158381	2.68E-06	rs212469	5-methylthioadenosine (MTA) to phosphate ratio	TRUE	reported	GCST90200801	textfile	8261	0.002660197	22.02916601
A	C	0.895205	-0.106643	0.0240995	9.64E-06	rs1791343	5-methylthioadenosine (MTA) to phosphate ratio	TRUE	reported	GCST90200801	textfile	8261	0.002364764	19.57688038
T	C	0.0198086	0.238642	0.0528347	6.28E-06	rs78246962	5-methylthioadenosine (MTA) to phosphate ratio	TRUE	reported	GCST90200801	textfile	8261	0.002463494	20.39623995
A	C	0.0251637	0.222358	0.0466349	1.86E-06	rs75878881	5-methylthioadenosine (MTA) to phosphate ratio	TRUE	reported	GCST90200801	textfile	8261	0.002744462	22.72889187
T	C	0.425971	0.0677276	0.0147581	4.45E-06	rs6064897	5-methylthioadenosine (MTA) to phosphate ratio	TRUE	reported	GCST90200801	textfile	8261	0.002542916	21.05548836
C	T	0.587205	0.0982938	0.0157181	4.01E-10	rs1260326	Histidine to pyruvate ratio	TRUE	reported	GCST90200802	textfile	8241	0.004722981	39.09729794
T	C	0.230055	-0.0887364	0.0183256	1.28E-06	rs6742589	Histidine to pyruvate ratio	TRUE	reported	GCST90200802	textfile	8241	0.002837092	23.44130547
T	A	0.544207	-0.0722321	0.0157792	4.70E-06	rs13001387	Histidine to pyruvate ratio	TRUE	reported	GCST90200802	textfile	8241	0.002536341	20.95005221
C	A	0.0243562	-0.233976	0.0500309	2.92E-06	rs62175693	Histidine to pyruvate ratio	TRUE	reported	GCST90200802	textfile	8241	0.002646885	21.86555887
A	G	0.517503	-0.0682763	0.0153459	8.62E-06	rs10931943	Histidine to pyruvate ratio	TRUE	reported	GCST90200802	textfile	8241	0.002396257	19.79018331
T	C	0.00930431	0.364355	0.0807902	6.49E-06	rs185423687	Histidine to pyruvate ratio	TRUE	reported	GCST90200802	textfile	8241	0.002461964	20.33418121
A	G	0.121477	-0.114636	0.0236599	1.26E-06	rs7648958	Histidine to pyruvate ratio	TRUE	reported	GCST90200802	textfile	8241	0.00284054	23.46987772
T	A	0.0652605	0.144028	0.0313563	4.36E-06	rs79585763	Histidine to pyruvate ratio	TRUE	reported	GCST90200802	textfile	8241	0.002553606	21.09302304
A	G	0.117338	0.112846	0.0240798	2.78E-06	rs72790279	Histidine to pyruvate ratio	TRUE	reported	GCST90200802	textfile	8241	0.002657852	21.95640215
A	G	0.107684	-0.115566	0.0250047	3.81E-06	rs55712631	Histidine to pyruvate ratio	TRUE	reported	GCST90200802	textfile	8241	0.002585311	21.35558414
T	C	0.0457704	-0.187077	0.0371878	4.89E-07	rs143092914	Histidine to pyruvate ratio	TRUE	reported	GCST90200802	textfile	8241	0.003061458	25.30080907
A	C	0.00364343	-0.671116	0.128219	1.66E-07	rs139522408	Histidine to pyruvate ratio	TRUE	reported	GCST90200802	textfile	8241	0.003313364	27.38955673
C	T	0.451676	-0.0865692	0.0157206	3.66E-08	rs9792562	Histidine to pyruvate ratio	TRUE	reported	GCST90200802	textfile	8241	0.003666178	30.31678627
T	A	0.804219	0.0914916	0.0195885	3.00E-06	rs2502924	Histidine to pyruvate ratio	TRUE	reported	GCST90200802	textfile	8241	0.002640171	21.8099501
A	G	0.10899	-0.115533	0.0251484	4.35E-06	rs56024660	Histidine to pyruvate ratio	TRUE	reported	GCST90200802	textfile	8241	0.002554469	21.10017082
T	G	0.0245788	-0.231558	0.0502702	4.10E-06	rs143350489	Histidine to pyruvate ratio	TRUE	reported	GCST90200802	textfile	8241	0.00256804	21.21255309
C	A	0.0164234	-0.269721	0.0605727	8.47E-06	rs73022569	Histidine to pyruvate ratio	TRUE	reported	GCST90200802	textfile	8241	0.002400226	19.82303948
T	C	0.00486145	0.496165	0.111228	8.17E-06	rs77170467	Histidine to pyruvate ratio	TRUE	reported	GCST90200802	textfile	8241	0.002408778	19.89383828
G	A	0.55969	0.0711323	0.0155363	4.68E-06	rs4905781	Histidine to pyruvate ratio	TRUE	reported	GCST90200802	textfile	8241	0.002537203	20.9571921
C	G	0.117665	0.107891	0.024281	8.85E-06	rs6501099	Histidine to pyruvate ratio	TRUE	reported	GCST90200802	textfile	8241	0.002390111	19.73930637
C	G	0.0211096	-0.25152	0.0533428	2.42E-06	rs57538453	Histidine to pyruvate ratio	TRUE	reported	GCST90200802	textfile	8241	0.002690565	22.22736702
C	T	0.123694	0.108814	0.0239564	5.57E-06	rs77525865	Histidine to pyruvate ratio	TRUE	reported	GCST90200802	textfile	8241	0.002497242	20.62628563
T	C	0.0143068	0.294531	0.0658051	7.61E-06	rs79888339	Histidine to pyruvate ratio	TRUE	reported	GCST90200802	textfile	8241	0.002424982	20.02799645
T	C	0.0134425	-0.318831	0.0670274	1.97E-06	rs140850460	Histidine to pyruvate ratio	TRUE	reported	GCST90200802	textfile	8241	0.002738077	22.62095441
C	G	0.0956183	-0.121661	0.0271592	7.48E-06	rs74970748	Histidine to pyruvate ratio	TRUE	reported	GCST90200802	textfile	8241	0.002429029	20.06150018
T	C	0.0153345	0.299124	0.0641994	3.17E-06	rs147905737	Spermidine to phosphate ratio	TRUE	reported	GCST90200803	textfile	7382	0.002932184	21.70315649
T	C	0.349525	0.101743	0.0167794	1.33E-09	rs3811444	Spermidine to phosphate ratio	TRUE	reported	GCST90200803	textfile	7382	0.004955922	36.7568719
G	C	0.677577	0.0783542	0.0175065	7.62E-06	rs4485566	Spermidine to phosphate ratio	TRUE	reported	GCST90200803	textfile	7382	0.002706294	20.02664624
A	G	0.0807943	0.133302	0.029569	6.54E-06	rs17264905	Spermidine to phosphate ratio	TRUE	reported	GCST90200803	textfile	7382	0.002745567	20.31806649
C	T	0.613909	0.0852202	0.0165309	2.53E-07	rs1354034	Spermidine to phosphate ratio	TRUE	reported	GCST90200803	textfile	7382	0.003587215	26.56895185
G	C	0.0410223	0.188711	0.0414348	5.25E-06	rs141903875	Spermidine to phosphate ratio	TRUE	reported	GCST90200803	textfile	7382	0.00280202	20.73701583
C	A	0.305359	0.0779022	0.0176092	9.69E-06	rs10516171	Spermidine to phosphate ratio	TRUE	reported	GCST90200803	textfile	7382	0.002644212	19.56602094
T	C	0.0176949	-0.310541	0.0609783	3.53E-07	rs116095400	Spermidine to phosphate ratio	TRUE	reported	GCST90200803	textfile	7382	0.003500984	25.92803415
T	A	0.507883	-0.0730594	0.016042	5.26E-06	rs2914702	Spermidine to phosphate ratio	TRUE	reported	GCST90200803	textfile	7382	0.002801835	20.73564263
C	A	0.120456	0.113909	0.0246638	3.87E-06	rs12212502	Spermidine to phosphate ratio	TRUE	reported	GCST90200803	textfile	7382	0.002881171	21.32447851
T	G	0.0154182	0.287335	0.0647817	9.19E-06	rs183114498	Spermidine to phosphate ratio	TRUE	reported	GCST90200803	textfile	7382	0.002657924	19.66775095
C	A	0.0183804	0.271045	0.0599158	6.08E-06	rs118145575	Spermidine to phosphate ratio	TRUE	reported	GCST90200803	textfile	7382	0.002764546	20.45890551
T	C	0.234154	0.0900432	0.0190589	2.31E-06	rs56093448	Spermidine to phosphate ratio	TRUE	reported	GCST90200803	textfile	7382	0.003014539	22.31456884
T	G	0.0227951	0.256238	0.0540885	2.16E-06	rs79114739	Spermidine to phosphate ratio	TRUE	reported	GCST90200803	textfile	7382	0.003030992	22.43672772
T	C	0.739391	0.0862396	0.0183394	2.57E-06	rs1963512	Spermidine to phosphate ratio	TRUE	reported	GCST90200803	textfile	7382	0.002986553	22.10678268
T	C	0.0101058	-0.354195	0.079884	9.26E-06	rs189789182	Spermidine to phosphate ratio	TRUE	reported	GCST90200803	textfile	7382	0.002656049	19.65384684
T	C	0.00803596	0.441827	0.090162	9.57E-07	rs116844331	Spermidine to phosphate ratio	TRUE	reported	GCST90200803	textfile	7382	0.003242447	24.00710276
G	A	0.0146139	-0.307151	0.0660039	3.26E-06	rs141586656	Spermidine to phosphate ratio	TRUE	reported	GCST90200803	textfile	7382	0.00292495	21.64945624
C	A	0.0728654	-0.141777	0.0310118	4.84E-06	rs8075810	Spermidine to phosphate ratio	TRUE	reported	GCST90200803	textfile	7382	0.002823291	20.89488267
T	C	0.55742	-0.077574	0.0161526	1.57E-06	rs528859	Spermidine to phosphate ratio	TRUE	reported	GCST90200803	textfile	7382	0.003114717	23.05843436
T	C	0.00857493	0.396453	0.0859398	3.97E-06	rs193281332	Spermidine to phosphate ratio	TRUE	reported	GCST90200803	textfile	7382	0.002874554	21.27536702
T	C	0.34967	0.104572	0.0172967	1.49E-09	rs3811444	Spermidine to pyruvate ratio	TRUE	reported	GCST90200804	textfile	7296	0.004984817	36.54140622
A	G	0.013927	0.315814	0.0704277	7.32E-06	rs78708293	Spermidine to pyruvate ratio	TRUE	reported	GCST90200804	textfile	7296	0.002748499	20.10280589
C	T	0.0705357	0.14518	0.0319902	5.67E-06	rs140613663	Spermidine to pyruvate ratio	TRUE	reported	GCST90200804	textfile	7296	0.002814949	20.590202
A	G	0.0100097	0.375102	0.0834162	6.90E-06	rs62454450	Spermidine to pyruvate ratio	TRUE	reported	GCST90200804	textfile	7296	0.002763829	20.21523943
T	A	0.000412031	1.79932	0.406129	9.40E-06	rs377749880	Spermidine to pyruvate ratio	TRUE	reported	GCST90200804	textfile	7296	0.002683102	19.62319614
T	C	0.6394	0.0775737	0.0172784	7.13E-06	rs2398822	Spermidine to pyruvate ratio	TRUE	reported	GCST90200804	textfile	7296	0.00275511	20.15129211
T	G	0.0114203	-0.359113	0.0778233	3.94E-06	rs144557514	Spermidine to pyruvate ratio	TRUE	reported	GCST90200804	textfile	7296	0.002909997	21.28746282
T	C	0.298065	0.0953859	0.0180313	1.22E-07	rs66959455	Spermidine to pyruvate ratio	TRUE	reported	GCST90200804	textfile	7296	0.003820911	27.97661839
A	G	0.0182522	0.274199	0.0618651	9.33E-06	rs117407027	Spermidine to pyruvate ratio	TRUE	reported	GCST90200804	textfile	7296	0.002685268	19.63908403
A	G	0.149849	-0.105987	0.0230512	4.27E-06	rs810193	Spermidine to pyruvate ratio	TRUE	reported	GCST90200804	textfile	7296	0.002889194	21.13484441
T	C	0.0549209	-0.182662	0.0361911	4.48E-07	rs8026200	Spermidine to pyruvate ratio	TRUE	reported	GCST90200804	textfile	7296	0.00347932	25.46676519
G	C	0.411557	0.0810817	0.0168539	1.50E-06	rs2895953	Spermidine to pyruvate ratio	TRUE	reported	GCST90200804	textfile	7296	0.003162165	23.13799909
A	G	0.290202	0.0851779	0.0186247	4.80E-06	rs12441481	Spermidine to pyruvate ratio	TRUE	reported	GCST90200804	textfile	7296	0.002858559	20.91010525
A	G	0.196451	0.0920839	0.0207623	9.20E-06	rs419949	Spermidine to pyruvate ratio	TRUE	reported	GCST90200804	textfile	7296	0.002688824	19.66515703
A	G	0.0650927	0.164671	0.034809	2.24E-06	rs113481882	Spermidine to pyruvate ratio	TRUE	reported	GCST90200804	textfile	7296	0.003057991	22.37340506
G	A	0.0147831	0.31891	0.0683383	3.06E-06	rs72799097	Spermidine to pyruvate ratio	TRUE	reported	GCST90200804	textfile	7296	0.002975971	21.77152581
C	T	0.0329837	0.225384	0.0463278	1.14E-06	rs62060100	Spermidine to pyruvate ratio	TRUE	reported	GCST90200804	textfile	7296	0.003233489	23.66158015
T	C	0.0154245	0.309214	0.0654686	2.32E-06	rs137978105	Spermidine to carnitine ratio	TRUE	reported	GCST90200805	textfile	7338	0.003030793	22.30148615
T	C	0.404983	-0.0778717	0.017206	6.02E-06	rs618191	Spermidine to carnitine ratio	TRUE	reported	GCST90200805	textfile	7338	0.002783628	20.47769592
T	C	0.34985	0.106237	0.0171421	5.74E-10	rs3811444	Spermidine to carnitine ratio	TRUE	reported	GCST90200805	textfile	7338	0.005206892	38.39769576
G	C	0.00868079	0.400494	0.0887025	6.33E-06	rs149872344	Spermidine to carnitine ratio	TRUE	reported	GCST90200805	textfile	7338	0.00277037	20.3798941
C	T	0.614374	0.0849832	0.016912	5.03E-07	rs1354034	Spermidine to carnitine ratio	TRUE	reported	GCST90200805	textfile	7338	0.003429309	25.24398048
C	T	0.757125	0.0847415	0.0191528	9.67E-06	rs13158751	Spermidine to carnitine ratio	TRUE	reported	GCST90200805	textfile	7338	0.002660682	19.57083531
T	A	0.140461	-0.106031	0.023706	7.72E-06	rs7832484	Spermidine to carnitine ratio	TRUE	reported	GCST90200805	textfile	7338	0.002718874	20.00003565
A	G	0.767957	0.0989153	0.0193005	2.97E-07	rs6985978	Spermidine to carnitine ratio	TRUE	reported	GCST90200805	textfile	7338	0.003566649	26.2585923
A	C	0.276091	0.0831428	0.0184541	6.63E-06	rs11790144	Spermidine to carnitine ratio	TRUE	reported	GCST90200805	textfile	7338	0.002758584	20.2929492
T	G	0.768879	-0.180931	0.0197809	5.87E-20	rs1171617	Spermidine to carnitine ratio	TRUE	reported	GCST90200805	textfile	7338	0.011272822	83.64028181
C	G	0.356974	0.0782255	0.0171875	5.33E-06	rs2178798	Spermidine to carnitine ratio	TRUE	reported	GCST90200805	textfile	7338	0.002814941	20.70870247
T	C	0.00198006	0.829704	0.184375	6.79E-06	rs6592482	Spermidine to carnitine ratio	TRUE	reported	GCST90200805	textfile	7338	0.002752122	20.245286
T	C	0.015801	-0.293796	0.066103	8.81E-06	rs142028371	Spermidine to carnitine ratio	TRUE	reported	GCST90200805	textfile	7338	0.002684752	19.74835988
T	G	0.636644	0.0851146	0.017142	6.86E-07	rs1963511	Spermidine to carnitine ratio	TRUE	reported	GCST90200805	textfile	7338	0.003348504	24.64715287
A	G	0.101879	-0.119619	0.0270262	9.60E-06	rs35608757	Spermidine to carnitine ratio	TRUE	reported	GCST90200805	textfile	7338	0.002662532	19.58447696
G	C	0.287582	0.0798333	0.0179235	8.42E-06	rs11148415	Spermidine to carnitine ratio	TRUE	reported	GCST90200805	textfile	7338	0.002696325	19.83371819
C	T	0.0132011	0.325985	0.0711579	4.62E-06	rs78035101	Spermidine to carnitine ratio	TRUE	reported	GCST90200805	textfile	7338	0.002851878	20.9812135
T	C	0.0275645	0.227434	0.0504468	6.53E-06	rs76123608	Spermidine to carnitine ratio	TRUE	reported	GCST90200805	textfile	7338	0.00276226	20.32006762
A	G	0.0212183	-0.252294	0.0567563	8.78E-06	rs78666405	Spermidine to carnitine ratio	TRUE	reported	GCST90200805	textfile	7338	0.002685592	19.75455762
T	C	0.00808551	0.492376	0.0919154	8.47E-08	rs116844331	Spermidine to carnitine ratio	TRUE	reported	GCST90200805	textfile	7338	0.003895332	28.68790301
C	G	0.196273	0.0980915	0.0211661	3.58E-06	rs526823	Spermidine to carnitine ratio	TRUE	reported	GCST90200805	textfile	7338	0.002918328	21.47151454
T	C	0.557151	-0.0783437	0.0165164	2.10E-06	rs528859	Spermidine to carnitine ratio	TRUE	reported	GCST90200805	textfile	7338	0.003056821	22.49360103
T	G	0.264389	0.092719	0.0189014	9.32E-07	rs11578757	Spermidine to ergothioneine ratio	TRUE	reported	GCST90200806	textfile	7291	0.003289512	24.05638602
G	A	0.160089	-0.103164	0.0222124	3.41E-06	rs73047623	Spermidine to ergothioneine ratio	TRUE	reported	GCST90200806	textfile	7291	0.002949818	21.56483931
A	C	0.177602	-0.100754	0.0219724	4.53E-06	rs7526451	Spermidine to ergothioneine ratio	TRUE	reported	GCST90200806	textfile	7291	0.002875622	21.02085869
T	C	0.349018	0.0885938	0.0171795	2.51E-07	rs3811444	Spermidine to ergothioneine ratio	TRUE	reported	GCST90200806	textfile	7291	0.003634271	26.58682473
T	C	0.0579911	-0.166612	0.0352687	2.31E-06	rs3769242	Spermidine to ergothioneine ratio	TRUE	reported	GCST90200806	textfile	7291	0.003051541	22.31076714
C	T	0.613063	0.0771863	0.0168876	4.86E-06	rs1354034	Spermidine to ergothioneine ratio	TRUE	reported	GCST90200806	textfile	7291	0.002857031	20.88456485
T	C	0.0125587	0.33144	0.073688	6.86E-06	rs114787073	Spermidine to ergothioneine ratio	TRUE	reported	GCST90200806	textfile	7291	0.002767106	20.22540161
G	A	0.0101319	0.371274	0.0825299	6.84E-06	rs115579894	Spermidine to ergothioneine ratio	TRUE	reported	GCST90200806	textfile	7291	0.00276806	20.23239468
C	A	0.522537	0.118379	0.0163759	4.87E-13	rs200838	Spermidine to ergothioneine ratio	TRUE	reported	GCST90200806	textfile	7291	0.007116235	52.24200431
G	A	0.241619	-0.160814	0.0189024	1.78E-17	rs12210538	Spermidine to ergothioneine ratio	TRUE	reported	GCST90200806	textfile	7291	0.009829618	72.35935094
A	G	0.164386	-0.100303	0.0226904	9.85E-06	rs9495271	Spermidine to ergothioneine ratio	TRUE	reported	GCST90200806	textfile	7291	0.00267297	19.5354938
A	C	0.636526	0.0802011	0.0169043	2.09E-06	rs1317187	Spermidine to ergothioneine ratio	TRUE	reported	GCST90200806	textfile	7291	0.0030778	22.50334709
A	C	0.00870046	-0.401428	0.0887078	6.03E-06	rs138896757	Spermidine to ergothioneine ratio	TRUE	reported	GCST90200806	textfile	7291	0.002800828	20.47257911
A	G	0.0543508	0.162999	0.0360068	5.99E-06	rs62527304	Spermidine to ergothioneine ratio	TRUE	reported	GCST90200806	textfile	7291	0.002802817	20.48715623
T	G	0.0131814	0.323588	0.0714311	5.90E-06	rs142008363	Spermidine to ergothioneine ratio	TRUE	reported	GCST90200806	textfile	7291	0.002806741	20.51591974
A	G	0.157985	0.104488	0.0224975	3.41E-06	rs74929368	Spermidine to ergothioneine ratio	TRUE	reported	GCST90200806	textfile	7291	0.002949811	21.56478655
C	T	0.0418566	-0.204174	0.0411411	6.95E-07	rs117711243	Spermidine to ergothioneine ratio	TRUE	reported	GCST90200806	textfile	7291	0.003366646	24.62237422
T	C	0.658773	-0.075466	0.0170379	9.45E-06	rs11615979	Spermidine to ergothioneine ratio	TRUE	reported	GCST90200806	textfile	7291	0.002683591	19.61333222
C	A	0.539796	0.0746536	0.0166144	7.01E-06	rs6035704	Spermidine to ergothioneine ratio	TRUE	reported	GCST90200806	textfile	7291	0.002761494	20.18426961
G	A	0.00062069	-1.55902	0.329174	2.18E-06	rs4818889	Spermidine to ergothioneine ratio	TRUE	reported	GCST90200806	textfile	7291	0.003067123	22.42503737
A	G	0.0764198	0.137406	0.0291735	2.48E-06	rs116536066	Carnitine to ergothioneine ratio	TRUE	reported	GCST90200807	textfile	8110	0.002727892	22.17824666
T	C	0.207214	0.0856885	0.0190409	6.79E-06	rs62186335	Carnitine to ergothioneine ratio	TRUE	reported	GCST90200807	textfile	8110	0.002490956	20.24710907
T	G	0.027596	-0.213702	0.0467546	4.86E-06	rs35634760	Carnitine to ergothioneine ratio	TRUE	reported	GCST90200807	textfile	8110	0.002569392	20.88629307
A	T	0.498207	0.0720298	0.0155649	3.70E-06	rs2049011	Carnitine to ergothioneine ratio	TRUE	reported	GCST90200807	textfile	8110	0.002633696	21.41039275
T	C	0.225836	0.08875	0.0188958	2.64E-06	rs9829222	Carnitine to ergothioneine ratio	TRUE	reported	GCST90200807	textfile	8110	0.002712724	22.05459272
A	C	0.343645	-0.0772274	0.0164901	2.82E-06	rs10062061	Carnitine to ergothioneine ratio	TRUE	reported	GCST90200807	textfile	8110	0.002697134	21.92750076
C	G	0.292291	-0.0790368	0.0170841	3.72E-06	rs6859544	Carnitine to ergothioneine ratio	TRUE	reported	GCST90200807	textfile	8110	0.00263214	21.39771373
T	C	0.0151927	0.289738	0.0624836	3.53E-06	rs146561862	Carnitine to ergothioneine ratio	TRUE	reported	GCST90200807	textfile	8110	0.002644284	21.49669599
C	T	0.621233	-0.186668	0.0158025	3.36E-32	rs273913	Carnitine to ergothioneine ratio	TRUE	reported	GCST90200807	textfile	8110	0.016914478	139.5021936
G	A	0.240672	-0.205876	0.017799	6.08E-31	rs12210538	Carnitine to ergothioneine ratio	TRUE	reported	GCST90200807	textfile	8110	0.01622906	133.7559539
A	G	0.125581	-0.106757	0.0241345	9.71E-06	rs55867525	Carnitine to ergothioneine ratio	TRUE	reported	GCST90200807	textfile	8110	0.002406848	19.56180819
A	C	0.111063	-0.109699	0.0244131	7.01E-06	rs28635315	Carnitine to ergothioneine ratio	TRUE	reported	GCST90200807	textfile	8110	0.002483469	20.18609733
C	A	0.0281481	0.221277	0.0465388	1.99E-06	rs76584991	Carnitine to ergothioneine ratio	TRUE	reported	GCST90200807	textfile	8110	0.002779793	22.60138606
A	C	0.636936	0.0711526	0.0159168	7.81E-06	rs1317187	Carnitine to ergothioneine ratio	TRUE	reported	GCST90200807	textfile	8110	0.002457991	19.97850175
T	A	0.0706852	-0.147783	0.0303053	1.08E-06	rs75173598	Carnitine to ergothioneine ratio	TRUE	reported	GCST90200807	textfile	8110	0.002923609	23.77413189
T	C	0.771049	0.1335	0.0187625	1.12E-12	rs1171615	Carnitine to ergothioneine ratio	TRUE	reported	GCST90200807	textfile	8110	0.006203797	50.61438995
A	T	0.78521	-0.0887129	0.0187336	2.19E-06	rs10829750	Carnitine to ergothioneine ratio	TRUE	reported	GCST90200807	textfile	8110	0.002757471	22.41939831
A	G	0.147852	0.0999018	0.0218804	4.98E-06	rs1133458	Carnitine to ergothioneine ratio	TRUE	reported	GCST90200807	textfile	8110	0.002563896	20.84150122
T	C	0.0860564	-0.126689	0.0277222	4.88E-06	rs117602803	Carnitine to ergothioneine ratio	TRUE	reported	GCST90200807	textfile	8110	0.00256853	20.87927033
A	G	0.012254	0.31921	0.0705961	6.14E-06	rs145269629	Carnitine to ergothioneine ratio	TRUE	reported	GCST90200807	textfile	8110	0.002514648	20.44016715
G	A	0.0134362	-0.302692	0.067354	6.99E-06	rs117170129	Carnitine to ergothioneine ratio	TRUE	reported	GCST90200807	textfile	8110	0.002484129	20.19147225
A	G	0.313759	-0.0853184	0.0166238	2.86E-07	rs2836911	Carnitine to ergothioneine ratio	TRUE	reported	GCST90200807	textfile	8110	0.003237395	26.33405147
T	C	0.349307	0.102828	0.0172056	2.28E-09	rs3811444	Spermidine to choline ratio	TRUE	reported	GCST90200808	textfile	7295	0.004872329	35.70787871
A	G	0.0118051	-0.357009	0.076405	2.97E-06	rs72780363	Spermidine to choline ratio	TRUE	reported	GCST90200808	textfile	7295	0.002983951	21.82708232
G	A	0.0182532	0.281466	0.0617287	5.12E-06	rs140777322	Spermidine to choline ratio	TRUE	reported	GCST90200808	textfile	7295	0.002841949	20.78540725
G	A	0.453747	-0.0730307	0.0164508	9.02E-06	rs6719797	Spermidine to choline ratio	TRUE	reported	GCST90200808	textfile	7295	0.002694262	19.70233954
C	T	0.0658111	0.165646	0.0330197	5.26E-07	rs1387212	Spermidine to choline ratio	TRUE	reported	GCST90200808	textfile	7295	0.003437912	25.15918549
C	T	0.613001	0.0786842	0.0169609	3.50E-06	rs1354034	Spermidine to choline ratio	TRUE	reported	GCST90200808	textfile	7295	0.002941525	21.51583462
A	G	0.121709	-0.132938	0.0250571	1.12E-07	rs144977626	Spermidine to choline ratio	TRUE	reported	GCST90200808	textfile	7295	0.003843606	28.1395784
A	G	0.0140661	0.311664	0.0698079	8.02E-06	rs78708293	Spermidine to choline ratio	TRUE	reported	GCST90200808	textfile	7295	0.00272492	19.92714362
C	G	0.0121733	-0.395791	0.0753168	1.48E-07	rs142556011	Spermidine to choline ratio	TRUE	reported	GCST90200808	textfile	7295	0.00377122	27.60762369
G	T	0.0565546	-0.156536	0.0353046	9.26E-06	rs2394392	Spermidine to choline ratio	TRUE	reported	GCST90200808	textfile	7295	0.002687644	19.65381169
C	T	0.0505563	-0.175168	0.0381578	4.42E-06	rs77486380	Spermidine to choline ratio	TRUE	reported	GCST90200808	textfile	7295	0.00288048	21.06802405
T	G	0.0345065	-0.207145	0.0448528	3.87E-06	rs74493226	Spermidine to choline ratio	TRUE	reported	GCST90200808	textfile	7295	0.002915255	21.32311788
T	C	0.348094	0.0766159	0.0173176	9.68E-06	rs13217172	Spermidine to choline ratio	TRUE	reported	GCST90200808	textfile	7295	0.002675922	19.56785963
C	A	0.0183253	0.274502	0.0615071	8.08E-06	rs118145575	Spermidine to choline ratio	TRUE	reported	GCST90200808	textfile	7295	0.002722896	19.91230068
C	G	0.115972	0.115349	0.0254919	6.04E-06	rs12817181	Spermidine to choline ratio	TRUE	reported	GCST90200808	textfile	7295	0.002798857	20.46935569
T	A	0.0077284	0.484034	0.094262	2.82E-07	rs146098104	Spermidine to choline ratio	TRUE	reported	GCST90200808	textfile	7295	0.003601523	26.36084665
G	A	0.0207589	0.254672	0.0572252	8.57E-06	rs117167525	Spermidine to choline ratio	TRUE	reported	GCST90200808	textfile	7295	0.002707603	19.80015896
G	A	0.00941299	0.398894	0.0885777	6.69E-06	rs140559674	Spermidine to taurocholate ratio	TRUE	reported	GCST90200809	textfile	6777	0.002983534	20.27393376
G	A	0.445579	-0.0770316	0.0173669	9.18E-06	rs13180309	Spermidine to taurocholate ratio	TRUE	reported	GCST90200809	textfile	6777	0.002894655	19.66821938
T	A	0.00946886	0.420422	0.0875236	1.56E-06	rs114099149	Spermidine to taurocholate ratio	TRUE	reported	GCST90200809	textfile	6777	0.00339318	23.06706484
G	A	0.286386	-0.0861544	0.019156	6.88E-06	rs6960350	Spermidine to taurocholate ratio	TRUE	reported	GCST90200809	textfile	6777	0.002975867	20.22167293
G	C	0.0187313	-0.285245	0.0630932	6.15E-06	rs79931337	Spermidine to taurocholate ratio	TRUE	reported	GCST90200809	textfile	6777	0.003006946	20.43350109
C	A	0.0529219	0.179432	0.0378325	2.11E-06	rs78555047	Spermidine to taurocholate ratio	TRUE	reported	GCST90200809	textfile	6777	0.00330821	22.48751822
A	C	0.303855	-0.086056	0.0191213	6.78E-06	rs10952376	Spermidine to taurocholate ratio	TRUE	reported	GCST90200809	textfile	6777	0.002979847	20.24880017
A	G	0.218516	-0.0921071	0.020792	9.43E-06	rs34640696	Spermidine to taurocholate ratio	TRUE	reported	GCST90200809	textfile	6777	0.002887357	19.61848643
T	C	0.914562	0.139787	0.0311608	7.26E-06	rs2911730	Spermidine to taurocholate ratio	TRUE	reported	GCST90200809	textfile	6777	0.002960678	20.11815663
G	A	0.068425	0.148902	0.0335442	9.04E-06	rs10094942	Spermidine to taurocholate ratio	TRUE	reported	GCST90200809	textfile	6777	0.002899131	19.69871961
G	A	0.0478473	0.179425	0.0406131	9.97E-06	rs117045459	Spermidine to taurocholate ratio	TRUE	reported	GCST90200809	textfile	6777	0.002871754	19.51216423
G	A	0.342853	-0.080844	0.0180776	7.75E-06	rs896436	Spermidine to taurocholate ratio	TRUE	reported	GCST90200809	textfile	6777	0.002942367	19.9933632
G	T	0.00421286	0.583995	0.131528	8.99E-06	rs116979815	Spermidine to taurocholate ratio	TRUE	reported	GCST90200809	textfile	6777	0.002900566	19.70850305
A	C	0.0812159	0.161441	0.0318213	3.91E-07	rs76149982	Spermidine to taurocholate ratio	TRUE	reported	GCST90200809	textfile	6777	0.003783625	25.73141422
G	A	0.248215	-0.0924768	0.0197085	2.70E-06	rs34405330	Spermidine to taurocholate ratio	TRUE	reported	GCST90200809	textfile	6777	0.003238264	22.01051768
G	A	0.0312454	0.23881	0.0485486	8.70E-07	rs117409421	Spermidine to taurocholate ratio	TRUE	reported	GCST90200809	textfile	6777	0.003557675	24.18930608
T	C	0.0275831	0.234065	0.051855	6.37E-06	rs73203029	Spermidine to taurocholate ratio	TRUE	reported	GCST90200809	textfile	6777	0.00299744	20.36870849
T	C	0.0412206	0.20983	0.0437509	1.62E-06	rs75831505	Spermidine to taurocholate ratio	TRUE	reported	GCST90200809	textfile	6777	0.003382612	22.99497769
T	C	0.246232	-0.0857868	0.017711	1.27E-06	rs61825638	Alpha-ketoglutarate to kynurenine ratio	TRUE	reported	GCST90200810	textfile	8272	0.002828227	23.45577322
T	C	0.129347	0.114353	0.0228378	5.52E-07	rs77497338	Alpha-ketoglutarate to kynurenine ratio	TRUE	reported	GCST90200810	textfile	8272	0.003021772	25.06580048
C	T	0.0130477	-0.303753	0.0670201	5.84E-06	rs11886689	Alpha-ketoglutarate to kynurenine ratio	TRUE	reported	GCST90200810	textfile	8272	0.002477099	20.53647934
T	A	0.005838	-0.445033	0.100515	9.53E-06	rs187677619	Alpha-ketoglutarate to kynurenine ratio	TRUE	reported	GCST90200810	textfile	8272	0.0023642	19.59826662
G	A	0.328406	0.0722808	0.0162482	8.65E-06	rs34918453	Alpha-ketoglutarate to kynurenine ratio	TRUE	reported	GCST90200810	textfile	8272	0.002386641	19.78474116
C	T	0.0342916	-0.205812	0.0418742	8.88E-07	rs55650230	Alpha-ketoglutarate to kynurenine ratio	TRUE	reported	GCST90200810	textfile	8272	0.002911866	24.15145633
G	A	0.865175	-0.109386	0.0234833	3.19E-06	rs9990042	Alpha-ketoglutarate to kynurenine ratio	TRUE	reported	GCST90200810	textfile	8272	0.002616116	21.69203089
C	G	0.0067887	-0.427038	0.0907036	2.50E-06	rs12635337	Alpha-ketoglutarate to kynurenine ratio	TRUE	reported	GCST90200810	textfile	8272	0.00267246	22.16047065
A	T	0.0526572	-0.160461	0.0342529	2.81E-06	rs2141710	Alpha-ketoglutarate to kynurenine ratio	TRUE	reported	GCST90200810	textfile	8272	0.002645959	21.94013418
G	A	0.280356	0.0772203	0.016823	4.43E-06	rs11948040	Alpha-ketoglutarate to kynurenine ratio	TRUE	reported	GCST90200810	textfile	8272	0.002540626	21.06449554
G	A	0.364591	0.081915	0.0159885	3.00E-07	rs7013824	Alpha-ketoglutarate to kynurenine ratio	TRUE	reported	GCST90200810	textfile	8272	0.003163188	26.24257291
A	G	0.00635901	0.434688	0.0961566	6.17E-06	rs16936631	Alpha-ketoglutarate to kynurenine ratio	TRUE	reported	GCST90200810	textfile	8272	0.002464421	20.43111596
A	G	0.0173019	0.259806	0.0587102	9.63E-06	rs117203562	Alpha-ketoglutarate to kynurenine ratio	TRUE	reported	GCST90200810	textfile	8272	0.002361749	19.57790502
C	G	0.276235	-0.0788842	0.0171601	4.29E-06	rs12357482	Alpha-ketoglutarate to kynurenine ratio	TRUE	reported	GCST90200810	textfile	8272	0.002548132	21.12688197
C	T	0.0231105	0.226899	0.0505313	7.11E-06	rs12792443	Alpha-ketoglutarate to kynurenine ratio	TRUE	reported	GCST90200810	textfile	8272	0.002431512	20.15761773
T	C	0.313183	-0.0796657	0.0164706	1.32E-06	rs4938592	Alpha-ketoglutarate to kynurenine ratio	TRUE	reported	GCST90200810	textfile	8272	0.002820245	23.38939005
A	G	0.00387409	0.552773	0.122857	6.82E-06	rs75680401	Alpha-ketoglutarate to kynurenine ratio	TRUE	reported	GCST90200810	textfile	8272	0.002441303	20.23898904
T	C	0.446631	-0.0794521	0.0154733	2.82E-07	rs11065979	Alpha-ketoglutarate to kynurenine ratio	TRUE	reported	GCST90200810	textfile	8272	0.003177257	26.35966298
C	T	0.0168485	0.271905	0.0588599	3.85E-06	rs12876236	Alpha-ketoglutarate to kynurenine ratio	TRUE	reported	GCST90200810	textfile	8272	0.002573155	21.33488624
T	C	0.0134507	0.345988	0.0665753	2.03E-07	rs185826826	Alpha-ketoglutarate to kynurenine ratio	TRUE	reported	GCST90200810	textfile	8272	0.00325439	27.00168038
T	C	0.0111193	-0.34267	0.0733848	3.02E-06	rs139621204	Alpha-ketoglutarate to kynurenine ratio	TRUE	reported	GCST90200810	textfile	8272	0.002628973	21.79891726
A	G	0.287394	0.0823614	0.0169667	1.21E-06	rs6540080	Alpha-ketoglutarate to kynurenine ratio	TRUE	reported	GCST90200810	textfile	8272	0.002840578	23.5585015
A	C	0.265598	-0.136558	0.0171459	1.66E-15	rs4843270	Alpha-ketoglutarate to kynurenine ratio	TRUE	reported	GCST90200810	textfile	8272	0.007610016	63.4174399
T	C	0.0620497	0.160475	0.0319396	5.05E-07	rs17729572	Alpha-ketoglutarate to kynurenine ratio	TRUE	reported	GCST90200810	textfile	8272	0.00304244	25.23776004
C	T	0.431671	0.0686978	0.0154164	8.34E-06	rs10416495	Alpha-ketoglutarate to kynurenine ratio	TRUE	reported	GCST90200810	textfile	8272	0.002394793	19.85247702
C	T	0.191077	0.171959	0.0194958	1.14E-18	rs6124830	Alpha-ketoglutarate to kynurenine ratio	TRUE	reported	GCST90200810	textfile	8272	0.009317336	77.77905884
A	G	0.00849243	0.390984	0.0881239	9.13E-06	rs144490085	Choline to taurocholate ratio	TRUE	reported	GCST90200811	textfile	7625	0.002574963	19.67961621
T	C	0.189771	0.0967879	0.0209773	3.95E-06	rs34212586	Choline to taurocholate ratio	TRUE	reported	GCST90200811	textfile	7625	0.002784148	21.28281293
C	G	0.0162825	-0.295881	0.064443	4.40E-06	rs56326229	Choline to taurocholate ratio	TRUE	reported	GCST90200811	textfile	7625	0.002757045	21.07505554
G	A	0.210353	-0.0972851	0.0198484	9.52E-07	rs72960519	Choline to taurocholate ratio	TRUE	reported	GCST90200811	textfile	7625	0.003140766	24.01749583
G	A	0.446998	-0.0785794	0.0164474	1.77E-06	rs13180309	Choline to taurocholate ratio	TRUE	reported	GCST90200811	textfile	7625	0.002984592	22.81965002
C	A	0.598973	0.078647	0.0165006	1.88E-06	rs335170	Choline to taurocholate ratio	TRUE	reported	GCST90200811	textfile	7625	0.002970524	22.71176683
G	C	0.00706644	-0.455603	0.0956984	1.93E-06	rs150033131	Choline to taurocholate ratio	TRUE	reported	GCST90200811	textfile	7625	0.002963705	22.6594763
G	A	0.162736	-0.0993028	0.0217989	5.23E-06	rs76100534	Choline to taurocholate ratio	TRUE	reported	GCST90200811	textfile	7625	0.002714149	20.7462641
G	C	0.0186438	-0.269988	0.0598911	6.54E-06	rs79931337	Choline to taurocholate ratio	TRUE	reported	GCST90200811	textfile	7625	0.002658083	20.31657126
A	G	0.0508823	-0.196704	0.0368354	9.29E-08	rs2060717	Choline to taurocholate ratio	TRUE	reported	GCST90200811	textfile	7625	0.003725929	28.50897966
A	C	0.304285	-0.084425	0.0180316	2.84E-06	rs10952376	Choline to taurocholate ratio	TRUE	reported	GCST90200811	textfile	7625	0.002866731	21.91591871
T	C	0.0210658	0.251769	0.0560471	7.05E-06	rs28723382	Choline to taurocholate ratio	TRUE	reported	GCST90200811	textfile	7625	0.002639433	20.17364106
G	C	0.69432	0.0791608	0.0177458	8.16E-06	rs7853500	Choline to taurocholate ratio	TRUE	reported	GCST90200811	textfile	7625	0.0026029	19.89368586
G	A	0.0452337	-0.1751	0.0390832	7.46E-06	rs73292524	Choline to taurocholate ratio	TRUE	reported	GCST90200811	textfile	7625	0.002625491	20.06680054
G	T	0.011341	-0.366131	0.0767477	1.84E-06	rs141105780	Choline to taurocholate ratio	TRUE	reported	GCST90200811	textfile	7625	0.00297583	22.75245881
T	C	0.00900131	-0.410241	0.085538	1.62E-06	rs188255354	Choline to taurocholate ratio	TRUE	reported	GCST90200811	textfile	7625	0.003007544	22.99566709
C	T	0.0260904	-0.244502	0.0513276	1.90E-06	rs17352162	Choline to taurocholate ratio	TRUE	reported	GCST90200811	textfile	7625	0.002967103	22.68553303
T	C	0.0231604	0.235991	0.0533664	9.77E-06	rs4774444	Choline to taurocholate ratio	TRUE	reported	GCST90200811	textfile	7625	0.002558014	19.54974688
G	C	0.0136095	-0.389755	0.0695339	2.08E-08	rs113867701	Choline to taurocholate ratio	TRUE	reported	GCST90200811	textfile	7625	0.004103595	31.41060381
A	C	0.0805337	0.173969	0.0303202	9.60E-09	rs76149982	Choline to taurocholate ratio	TRUE	reported	GCST90200811	textfile	7625	0.004299012	32.91286455
T	C	0.00604865	0.453859	0.101873	8.38E-06	rs113132408	Choline to taurocholate ratio	TRUE	reported	GCST90200811	textfile	7625	0.0025963	19.84311203
A	T	0.725021	0.0848173	0.0183394	3.75E-06	rs2865077	Choline to taurocholate ratio	TRUE	reported	GCST90200811	textfile	7625	0.002797321	21.38379156
G	A	0.0319722	0.218357	0.0453858	1.50E-06	rs117409421	Choline to taurocholate ratio	TRUE	reported	GCST90200811	textfile	7625	0.003026481	23.14090394
G	A	0.0494205	0.191953	0.037367	2.79E-07	rs62206283	Choline to taurocholate ratio	TRUE	reported	GCST90200811	textfile	7625	0.00344884	26.38149579
G	A	0.478218	0.0886531	0.0161648	4.15E-08	rs2426643	Choline to taurocholate ratio	TRUE	reported	GCST90200811	textfile	7625	0.003929141	30.06998791
G	A	0.0249724	-0.222531	0.0479409	3.45E-06	rs76683575	Glutamate to kynurenine ratio	TRUE	reported	GCST90200812	textfile	8184	0.002625797	21.54083469
A	G	0.00741149	-0.389047	0.0874619	8.66E-06	rs72702247	Glutamate to kynurenine ratio	TRUE	reported	GCST90200812	textfile	8184	0.002411859	19.78154374
G	A	0.0310163	0.194586	0.043199	6.66E-06	rs74631369	Glutamate to kynurenine ratio	TRUE	reported	GCST90200812	textfile	8184	0.002473061	20.28474948
A	C	0.0280871	0.205992	0.0449515	4.59E-06	rs75223233	Glutamate to kynurenine ratio	TRUE	reported	GCST90200812	textfile	8184	0.002559374	20.99453143
A	G	0.441165	-0.0682209	0.0152703	7.91E-06	rs12501448	Glutamate to kynurenine ratio	TRUE	reported	GCST90200812	textfile	8184	0.002432855	19.95416711
T	G	0.133526	0.109173	0.0222666	9.44E-07	rs72702103	Glutamate to kynurenine ratio	TRUE	reported	GCST90200812	textfile	8184	0.002928756	24.03347272
A	G	0.0320544	-0.265376	0.042679	5.04E-10	rs62354638	Glutamate to kynurenine ratio	TRUE	reported	GCST90200812	textfile	8184	0.004701997	38.6534864
T	C	0.0119617	0.316996	0.0681429	3.29E-06	rs185393977	Glutamate to kynurenine ratio	TRUE	reported	GCST90200812	textfile	8184	0.002637266	21.63516414
A	G	0.0533243	-0.155467	0.0333238	3.08E-06	rs2029164	Glutamate to kynurenine ratio	TRUE	reported	GCST90200812	textfile	8184	0.002652457	21.76011831
T	C	0.0127921	-0.303602	0.0667434	5.40E-06	rs148867117	Glutamate to kynurenine ratio	TRUE	reported	GCST90200812	textfile	8184	0.002521914	20.68647335
A	G	0.116744	0.109988	0.0232394	2.21E-06	rs59194588	Glutamate to kynurenine ratio	TRUE	reported	GCST90200812	textfile	8184	0.002729532	22.39415306
C	G	0.324184	-0.0746533	0.0161832	3.97E-06	rs62493851	Glutamate to kynurenine ratio	TRUE	reported	GCST90200812	textfile	8184	0.002593438	21.27468175
G	C	0.159228	0.0922636	0.0208431	9.57E-06	rs28587335	Glutamate to kynurenine ratio	TRUE	reported	GCST90200812	textfile	8184	0.002388537	19.58980092
T	C	0.190596	0.0906589	0.0189184	1.65E-06	rs10104997	Glutamate to kynurenine ratio	TRUE	reported	GCST90200812	textfile	8184	0.002798141	22.95862834
G	A	0.914239	0.128419	0.0271382	2.22E-06	rs2567309	Glutamate to kynurenine ratio	TRUE	reported	GCST90200812	textfile	8184	0.002728627	22.38671366
T	C	0.343187	0.0707984	0.0159396	8.93E-06	rs55715344	Glutamate to kynurenine ratio	TRUE	reported	GCST90200812	textfile	8184	0.00240481	19.72358714
A	C	0.347705	-0.0790972	0.0159927	7.58E-07	rs2480790	Glutamate to kynurenine ratio	TRUE	reported	GCST90200812	textfile	8184	0.002980004	24.45527176
C	T	0.0152536	0.306466	0.0614415	6.10E-07	rs146456494	Glutamate to kynurenine ratio	TRUE	reported	GCST90200812	textfile	8184	0.003030799	24.87338172
T	C	0.0176953	-0.256145	0.0567853	6.46E-06	rs117228599	Glutamate to kynurenine ratio	TRUE	reported	GCST90200812	textfile	8184	0.002480024	20.34200567
A	G	0.074122	-0.134808	0.0287273	2.70E-06	rs12099786	Glutamate to kynurenine ratio	TRUE	reported	GCST90200812	textfile	8184	0.002683546	22.0158555
A	T	0.211702	0.0862869	0.0183216	2.48E-06	rs9549656	Glutamate to kynurenine ratio	TRUE	reported	GCST90200812	textfile	8184	0.00270285	22.17465098
G	A	0.176274	-0.101751	0.019931	3.31E-07	rs6498990	Glutamate to kynurenine ratio	TRUE	reported	GCST90200812	textfile	8184	0.003174481	26.05631815
G	C	0.281862	-0.0877798	0.0165352	1.10E-07	rs7186542	Glutamate to kynurenine ratio	TRUE	reported	GCST90200812	textfile	8184	0.003431719	28.17501293
T	C	0.0373929	0.189519	0.0392617	1.39E-06	rs77370813	Glutamate to kynurenine ratio	TRUE	reported	GCST90200812	textfile	8184	0.00283901	23.29491694
T	G	0.0524124	0.154901	0.0337111	4.33E-06	rs111383346	Glutamate to kynurenine ratio	TRUE	reported	GCST90200812	textfile	8184	0.002573226	21.10845513
T	C	0.0295237	0.200333	0.0440169	5.33E-06	rs77582550	Glutamate to kynurenine ratio	TRUE	reported	GCST90200812	textfile	8184	0.002524658	20.70903861
A	G	0.0248808	0.220351	0.0470847	2.87E-06	rs12144048	Ornithine to glutamate ratio	TRUE	reported	GCST90200813	textfile	8202	0.002663131	21.89598685
G	A	0.0658234	-0.135423	0.0301094	6.87E-06	rs78271719	Ornithine to glutamate ratio	TRUE	reported	GCST90200813	textfile	8202	0.002460317	20.22435807
G	C	0.148337	0.118469	0.0209639	1.59E-08	rs1964459	Ornithine to glutamate ratio	TRUE	reported	GCST90200813	textfile	8202	0.003878447	31.92709274
T	G	0.130542	-0.10731	0.0221593	1.28E-06	rs36088117	Ornithine to glutamate ratio	TRUE	reported	GCST90200813	textfile	8202	0.002851075	23.44565677
A	G	0.0316169	0.25016	0.042679	4.59E-09	rs62354638	Ornithine to glutamate ratio	TRUE	reported	GCST90200813	textfile	8202	0.004171307	34.34799206
A	G	0.48076	-0.0694513	0.0147818	2.62E-06	rs13191846	Ornithine to glutamate ratio	TRUE	reported	GCST90200813	textfile	8202	0.002684226	22.06989171
T	G	0.195062	-0.0836265	0.0188112	8.77E-06	rs9449426	Ornithine to glutamate ratio	TRUE	reported	GCST90200813	textfile	8202	0.002403753	19.75827052
T	C	0.0182607	-0.24353	0.0550094	9.55E-06	rs38156	Ornithine to glutamate ratio	TRUE	reported	GCST90200813	textfile	8202	0.002383828	19.59409498
T	C	0.0537535	-0.150729	0.0330245	5.02E-06	rs72684967	Ornithine to glutamate ratio	TRUE	reported	GCST90200813	textfile	8202	0.002533377	20.82644871
A	G	0.178996	0.0892292	0.0194636	4.55E-06	rs12684730	Ornithine to glutamate ratio	TRUE	reported	GCST90200813	textfile	8202	0.002555857	21.01172676
C	T	0.0636554	-0.138423	0.0304062	5.30E-06	rs117891431	Ornithine to glutamate ratio	TRUE	reported	GCST90200813	textfile	8202	0.002520441	20.71983566
C	T	0.0208944	-0.241467	0.0519837	3.40E-06	rs72896032	Ornithine to glutamate ratio	TRUE	reported	GCST90200813	textfile	8202	0.002623738	21.57124865
C	G	0.00973907	0.344011	0.075575	5.32E-06	rs117734064	Ornithine to glutamate ratio	TRUE	reported	GCST90200813	textfile	8202	0.002519839	20.71488063
T	C	0.115037	-0.107687	0.0234406	4.35E-06	rs73142055	Ornithine to glutamate ratio	TRUE	reported	GCST90200813	textfile	8202	0.002566571	21.100036
C	T	0.0746387	-0.12685	0.0281148	6.43E-06	rs78674292	Ornithine to glutamate ratio	TRUE	reported	GCST90200813	textfile	8202	0.002475795	20.35190345
A	C	0.816229	-0.0917183	0.019925	4.16E-06	rs323471	Ornithine to glutamate ratio	TRUE	reported	GCST90200813	textfile	8202	0.002576766	21.18407085
G	C	0.0427821	0.169094	0.036685	4.04E-06	rs72761210	Ornithine to glutamate ratio	TRUE	reported	GCST90200813	textfile	8202	0.002583664	21.24092552
A	G	0.0869756	-0.11803	0.0267201	1.00E-05	rs237670	Ornithine to glutamate ratio	TRUE	reported	GCST90200813	textfile	8202	0.002373324	19.50755066
C	A	0.0188995	0.263201	0.0545062	1.37E-06	rs61512806	Ornithine to glutamate ratio	TRUE	reported	GCST90200813	textfile	8202	0.002834853	23.31188256
A	G	0.0288086	0.202541	0.0442393	4.69E-06	rs117225629	Ornithine to glutamate ratio	TRUE	reported	GCST90200813	textfile	8202	0.002549067	20.95576378
C	T	0.0160334	0.29602	0.0616202	1.56E-06	rs112939272	Alpha-ketoglutarate to ornithine ratio	TRUE	reported	GCST90200814	textfile	8273	0.002781782	23.07230042
C	G	0.0680689	0.145475	0.0304288	1.75E-06	rs140161357	Alpha-ketoglutarate to ornithine ratio	TRUE	reported	GCST90200814	textfile	8273	0.002755154	22.85083513
A	T	0.0304893	0.212667	0.0453917	2.80E-06	rs150384494	Alpha-ketoglutarate to ornithine ratio	TRUE	reported	GCST90200814	textfile	8273	0.002646266	21.94533979
C	T	0.010063	0.357687	0.0776901	4.14E-06	rs116392289	Alpha-ketoglutarate to ornithine ratio	TRUE	reported	GCST90200814	textfile	8273	0.002555645	21.19190254
A	G	0.0153111	-0.279839	0.0632763	9.76E-06	rs148796705	Alpha-ketoglutarate to ornithine ratio	TRUE	reported	GCST90200814	textfile	8273	0.002358554	19.55371694
C	A	0.467744	-0.0725259	0.0157652	4.22E-06	rs1594325	Alpha-ketoglutarate to ornithine ratio	TRUE	reported	GCST90200814	textfile	8273	0.002551612	21.15837358
C	A	0.374711	0.0739168	0.0158963	3.32E-06	rs56297003	Alpha-ketoglutarate to ornithine ratio	TRUE	reported	GCST90200814	textfile	8273	0.002606739	21.61669078
G	A	0.0225996	-0.229856	0.0519912	9.82E-06	rs149701046	Alpha-ketoglutarate to ornithine ratio	TRUE	reported	GCST90200814	textfile	8273	0.002357025	19.54100983
A	C	0.0117454	-0.34419	0.0714125	1.44E-06	rs151304595	Alpha-ketoglutarate to ornithine ratio	TRUE	reported	GCST90200814	textfile	8273	0.002800059	23.22432065
A	G	0.0229223	0.230971	0.0518778	8.50E-06	rs116306506	Alpha-ketoglutarate to ornithine ratio	TRUE	reported	GCST90200814	textfile	8273	0.002390284	19.8174059
G	A	0.116795	-0.111967	0.0240735	3.30E-06	rs1820048	Alpha-ketoglutarate to ornithine ratio	TRUE	reported	GCST90200814	textfile	8273	0.002607981	21.62701634
G	T	0.409179	-0.0706407	0.0156225	6.13E-06	rs1205025	Alpha-ketoglutarate to ornithine ratio	TRUE	reported	GCST90200814	textfile	8273	0.002465323	20.44108377
G	A	0.00629845	-0.468573	0.095912	1.03E-06	rs112771355	Alpha-ketoglutarate to ornithine ratio	TRUE	reported	GCST90200814	textfile	8273	0.002876699	23.86182314
T	C	0.0192797	-0.279569	0.055927	5.77E-07	rs17788484	Alpha-ketoglutarate to ornithine ratio	TRUE	reported	GCST90200814	textfile	8273	0.003011356	24.98215939
C	G	0.489475	-0.0730497	0.0157762	3.65E-06	rs319319	Alpha-ketoglutarate to ornithine ratio	TRUE	reported	GCST90200814	textfile	8273	0.002584907	21.43517647
A	T	0.0132792	0.306731	0.0678653	6.19E-06	rs150540819	Alpha-ketoglutarate to ornithine ratio	TRUE	reported	GCST90200814	textfile	8273	0.002463121	20.4227768
C	T	0.0123081	0.316929	0.0705941	7.14E-06	rs79452966	Alpha-ketoglutarate to ornithine ratio	TRUE	reported	GCST90200814	textfile	8273	0.002430342	20.15032919
G	C	0.03954	-0.184807	0.040113	4.08E-06	rs11857967	Alpha-ketoglutarate to ornithine ratio	TRUE	reported	GCST90200814	textfile	8273	0.00255912	21.22078981
G	A	0.0156818	0.28584	0.0618212	3.77E-06	rs75699923	Alpha-ketoglutarate to ornithine ratio	TRUE	reported	GCST90200814	textfile	8273	0.002577433	21.37303226
G	A	0.583028	-0.0729214	0.0158602	4.27E-06	rs794455	Alpha-ketoglutarate to ornithine ratio	TRUE	reported	GCST90200814	textfile	8273	0.002548715	21.13429053
T	C	0.343792	-0.0767245	0.0163064	2.54E-06	rs67583123	Alpha-ketoglutarate to ornithine ratio	TRUE	reported	GCST90200814	textfile	8273	0.002668875	22.13333959
C	T	0.191115	0.130121	0.0197714	4.66E-11	rs6124830	Alpha-ketoglutarate to ornithine ratio	TRUE	reported	GCST90200814	textfile	8273	0.005208217	43.30269598
A	T	0.222818	0.0881356	0.0187015	2.44E-06	rs62215811	Alpha-ketoglutarate to ornithine ratio	TRUE	reported	GCST90200814	textfile	8273	0.002677457	22.20469663
C	T	0.00625279	0.619065	0.130238	2.00E-06	rs7533798	3-hydroxyisobutyrate to adenosine 5'-diphosphate (ADP) ratio	TRUE	reported	GCST90200815	textfile	4488	0.005009142	22.58413631
C	G	0.234389	0.121205	0.0245906	8.27E-07	rs941123	3-hydroxyisobutyrate to adenosine 5'-diphosphate (ADP) ratio	TRUE	reported	GCST90200815	textfile	4488	0.005384004	24.28338592
G	T	0.359484	0.100027	0.0215664	3.52E-06	rs10911514	3-hydroxyisobutyrate to adenosine 5'-diphosphate (ADP) ratio	TRUE	reported	GCST90200815	textfile	4488	0.004770343	21.50233365
T	A	0.0157261	0.375383	0.0843877	8.65E-06	rs114664261	3-hydroxyisobutyrate to adenosine 5'-diphosphate (ADP) ratio	TRUE	reported	GCST90200815	textfile	4488	0.004389625	19.77868082
C	T	0.218478	0.111651	0.0252584	9.85E-06	rs7651160	3-hydroxyisobutyrate to adenosine 5'-diphosphate (ADP) ratio	TRUE	reported	GCST90200815	textfile	4488	0.004334849	19.53079772
T	C	0.248526	0.108085	0.0244082	9.50E-06	rs61513143	3-hydroxyisobutyrate to adenosine 5'-diphosphate (ADP) ratio	TRUE	reported	GCST90200815	textfile	4488	0.004350239	19.60043763
G	T	0.0173146	-0.360179	0.0806172	7.90E-06	rs58224247	3-hydroxyisobutyrate to adenosine 5'-diphosphate (ADP) ratio	TRUE	reported	GCST90200815	textfile	4488	0.004427935	19.95206158
A	T	0.388747	0.100935	0.0217361	3.42E-06	rs7694542	3-hydroxyisobutyrate to adenosine 5'-diphosphate (ADP) ratio	TRUE	reported	GCST90200815	textfile	4488	0.004781738	21.55394393
G	T	0.225785	-0.112652	0.0246779	5.00E-06	rs66523245	3-hydroxyisobutyrate to adenosine 5'-diphosphate (ADP) ratio	TRUE	reported	GCST90200815	textfile	4488	0.004621647	20.82897189
C	T	0.0195225	0.330471	0.0742997	8.68E-06	rs112948355	3-hydroxyisobutyrate to adenosine 5'-diphosphate (ADP) ratio	TRUE	reported	GCST90200815	textfile	4488	0.004388636	19.77420398
G	A	0.0192994	-0.342295	0.0755575	5.89E-06	rs78505750	3-hydroxyisobutyrate to adenosine 5'-diphosphate (ADP) ratio	TRUE	reported	GCST90200815	textfile	4488	0.004552098	20.51409545
T	C	0.0448948	-0.234711	0.0503803	3.18E-06	rs73175448	3-hydroxyisobutyrate to adenosine 5'-diphosphate (ADP) ratio	TRUE	reported	GCST90200815	textfile	4488	0.004812795	21.69460814
G	A	0.07026	0.188538	0.0411241	4.55E-06	rs75357232	3-hydroxyisobutyrate to adenosine 5'-diphosphate (ADP) ratio	TRUE	reported	GCST90200815	textfile	4488	0.004661471	21.00929114
G	C	0.0823027	-0.169035	0.0379429	8.39E-06	rs78472917	3-hydroxyisobutyrate to adenosine 5'-diphosphate (ADP) ratio	TRUE	reported	GCST90200815	textfile	4488	0.00440274	19.8380351
C	T	0.0148682	-0.409471	0.086442	2.17E-06	rs2381725	3-hydroxyisobutyrate to adenosine 5'-diphosphate (ADP) ratio	TRUE	reported	GCST90200815	textfile	4488	0.004974826	22.42864857
A	G	0.00503018	-0.753293	0.147651	3.36E-07	rs117341997	3-hydroxyisobutyrate to adenosine 5'-diphosphate (ADP) ratio	TRUE	reported	GCST90200815	textfile	4488	0.005766214	26.01725653
A	G	0.042653	-0.230175	0.0514471	7.68E-06	rs77255995	3-hydroxyisobutyrate to adenosine 5'-diphosphate (ADP) ratio	TRUE	reported	GCST90200815	textfile	4488	0.004440266	20.00787319
A	G	0.0864653	0.167304	0.0372901	7.24E-06	rs12293653	3-hydroxyisobutyrate to adenosine 5'-diphosphate (ADP) ratio	TRUE	reported	GCST90200815	textfile	4488	0.00446508	20.1201852
A	G	0.00506073	-0.68536	0.14773	3.50E-06	rs7945076	3-hydroxyisobutyrate to adenosine 5'-diphosphate (ADP) ratio	TRUE	reported	GCST90200815	textfile	4488	0.004772759	21.51327522
T	A	0.551976	-0.0956688	0.0214702	8.35E-06	rs3103872	3-hydroxyisobutyrate to adenosine 5'-diphosphate (ADP) ratio	TRUE	reported	GCST90200815	textfile	4488	0.00440452	19.84608714
C	T	0.342253	0.102639	0.022033	3.19E-06	rs59307700	3-hydroxyisobutyrate to adenosine 5'-diphosphate (ADP) ratio	TRUE	reported	GCST90200815	textfile	4488	0.004812047	21.69121986
G	T	0.155804	0.135665	0.0287615	2.39E-06	rs115562689	3-hydroxyisobutyrate to adenosine 5'-diphosphate (ADP) ratio	TRUE	reported	GCST90200815	textfile	4488	0.004933011	22.23919153
T	C	0.021379	-0.328356	0.0717554	4.74E-06	rs139880079	3-hydroxyisobutyrate to adenosine 5'-diphosphate (ADP) ratio	TRUE	reported	GCST90200815	textfile	4488	0.00464415	20.93086393
T	G	0.31741	0.103954	0.0231873	7.35E-06	rs9933107	3-hydroxyisobutyrate to adenosine 5'-diphosphate (ADP) ratio	TRUE	reported	GCST90200815	textfile	4488	0.004458498	20.0903947
G	A	0.0105499	-0.471616	0.101687	3.52E-06	rs183426364	3-hydroxyisobutyrate to adenosine 5'-diphosphate (ADP) ratio	TRUE	reported	GCST90200815	textfile	4488	0.004769983	21.50070064
T	C	0.140723	-0.1323	0.0296958	8.38E-06	rs10405452	3-hydroxyisobutyrate to adenosine 5'-diphosphate (ADP) ratio	TRUE	reported	GCST90200815	textfile	4488	0.004403118	19.83974337
C	T	0.0217391	-0.33966	0.0725639	2.86E-06	rs183245599	3-hydroxyisobutyrate to adenosine 5'-diphosphate (ADP) ratio	TRUE	reported	GCST90200815	textfile	4488	0.004858248	21.90049844
G	T	0.252917	0.0794701	0.0178152	8.17E-06	rs35437332	3-hydroxyisobutyrate to phosphate ratio	TRUE	reported	GCST90200817	textfile	8170	0.002429672	19.89389343
A	C	0.0261512	0.224356	0.0487003	4.09E-06	rs116306912	3-hydroxyisobutyrate to phosphate ratio	TRUE	reported	GCST90200817	textfile	8170	0.002590976	21.21806504
G	T	0.378686	0.0757412	0.0160091	2.23E-06	rs3098323	3-hydroxyisobutyrate to phosphate ratio	TRUE	reported	GCST90200817	textfile	8170	0.002732249	22.37815104
C	A	0.0446934	-0.183889	0.0373264	8.37E-07	rs11716295	3-hydroxyisobutyrate to phosphate ratio	TRUE	reported	GCST90200817	textfile	8170	0.00296189	24.26459032
A	G	0.0121201	-0.339732	0.0704145	1.40E-06	rs143696406	3-hydroxyisobutyrate to phosphate ratio	TRUE	reported	GCST90200817	textfile	8170	0.002841129	23.27246493
T	G	0.0121816	0.312507	0.0702576	8.67E-06	rs189936991	3-hydroxyisobutyrate to phosphate ratio	TRUE	reported	GCST90200817	textfile	8170	0.002415797	19.78001204
C	G	0.984572	-0.275625	0.0620426	8.89E-06	rs4241714	3-hydroxyisobutyrate to phosphate ratio	TRUE	reported	GCST90200817	textfile	8170	0.002409835	19.73108227
C	T	0.0836509	-0.139281	0.0279936	6.51E-07	rs56053960	3-hydroxyisobutyrate to phosphate ratio	TRUE	reported	GCST90200817	textfile	8170	0.003020858	24.74912902
C	T	0.557983	0.0727698	0.0157236	3.69E-06	rs10806401	3-hydroxyisobutyrate to phosphate ratio	TRUE	reported	GCST90200817	textfile	8170	0.002614805	21.41371711
G	A	0.526604	-0.0755028	0.0154881	1.09E-06	rs9691111	3-hydroxyisobutyrate to phosphate ratio	TRUE	reported	GCST90200817	textfile	8170	0.002900323	23.75874519
C	G	0.0783854	0.129057	0.0288571	7.74E-06	rs1638756	3-hydroxyisobutyrate to phosphate ratio	TRUE	reported	GCST90200817	textfile	8170	0.002442158	19.99638246
T	C	0.00936422	-0.35042	0.0788001	8.71E-06	rs191438932	3-hydroxyisobutyrate to phosphate ratio	TRUE	reported	GCST90200817	textfile	8170	0.002414639	19.77051152
C	T	0.0427031	0.195698	0.0376382	2.00E-07	rs34208684	3-hydroxyisobutyrate to phosphate ratio	TRUE	reported	GCST90200817	textfile	8170	0.003298058	27.02767922
A	G	0.0218542	-0.23693	0.0525023	6.40E-06	rs117731660	3-hydroxyisobutyrate to phosphate ratio	TRUE	reported	GCST90200817	textfile	8170	0.002486453	20.35996949
T	G	0.406487	-0.075784	0.0165692	4.79E-06	rs2419615	3-hydroxyisobutyrate to phosphate ratio	TRUE	reported	GCST90200817	textfile	8170	0.002553991	20.91441112
G	A	0.0104089	0.344994	0.0760633	5.74E-06	rs143440439	3-hydroxyisobutyrate to phosphate ratio	TRUE	reported	GCST90200817	textfile	8170	0.002511647	20.56678604
G	C	0.0469411	0.163173	0.0367302	8.89E-06	rs111258505	3-hydroxyisobutyrate to phosphate ratio	TRUE	reported	GCST90200817	textfile	8170	0.002409795	19.73075404
G	C	0.131408	0.103678	0.0228452	5.67E-06	rs112647662	3-hydroxyisobutyrate to phosphate ratio	TRUE	reported	GCST90200817	textfile	8170	0.002514593	20.59097756
G	C	0.0352941	-0.189519	0.0416488	5.35E-06	rs79063383	3-hydroxyisobutyrate to phosphate ratio	TRUE	reported	GCST90200817	textfile	8170	0.002528012	20.70113698
A	G	0.0207644	0.244531	0.0539541	5.84E-06	rs9671373	3-hydroxyisobutyrate to phosphate ratio	TRUE	reported	GCST90200817	textfile	8170	0.002507878	20.53584678
G	C	0.0514381	0.158673	0.0348118	5.16E-06	rs12050869	3-hydroxyisobutyrate to phosphate ratio	TRUE	reported	GCST90200817	textfile	8170	0.00253646	20.77049176
G	C	0.124077	0.106286	0.0240494	9.89E-06	rs4356457	3-hydroxyisobutyrate to phosphate ratio	TRUE	reported	GCST90200817	textfile	8170	0.002384979	19.52708006
T	C	0.249153	0.0802041	0.0179404	7.80E-06	rs4784753	3-hydroxyisobutyrate to phosphate ratio	TRUE	reported	GCST90200817	textfile	8170	0.002440314	19.98124608
C	T	0.0109055	-0.33706	0.0743816	5.86E-06	rs117812913	3-hydroxyisobutyrate to phosphate ratio	TRUE	reported	GCST90200817	textfile	8170	0.002507097	20.5294386
A	G	0.1176	-0.109248	0.023991	5.27E-06	rs74931926	3-hydroxyisobutyrate to phosphate ratio	TRUE	reported	GCST90200817	textfile	8170	0.002531671	20.73117708
C	T	0.835187	0.129022	0.027891	3.73E-06	rs1516131	Adenosine 5'-diphosphate (ADP) to glycerate ratio	TRUE	reported	GCST90200818	textfile	4544	0.004687277	21.38987148
C	A	0.0266122	0.309159	0.0644664	1.62E-06	rs113688693	Adenosine 5'-diphosphate (ADP) to glycerate ratio	TRUE	reported	GCST90200818	textfile	4544	0.005035772	22.98824186
A	G	0.0349277	-0.264369	0.0567693	3.21E-06	rs35151780	Adenosine 5'-diphosphate (ADP) to glycerate ratio	TRUE	reported	GCST90200818	textfile	4544	0.004749937	21.67718008
A	C	0.408107	-0.102461	0.0218714	2.80E-06	rs28757678	Adenosine 5'-diphosphate (ADP) to glycerate ratio	TRUE	reported	GCST90200818	textfile	4544	0.004806547	21.93677702
T	G	0.0134688	-0.402692	0.0890794	6.17E-06	rs149123552	Adenosine 5'-diphosphate (ADP) to glycerate ratio	TRUE	reported	GCST90200818	textfile	4544	0.004477178	20.42679567
G	A	0.414174	0.098727	0.0211852	3.16E-06	rs7723095	Adenosine 5'-diphosphate (ADP) to glycerate ratio	TRUE	reported	GCST90200818	textfile	4544	0.004756612	21.70778699
C	A	0.144749	-0.141751	0.0301433	2.57E-06	rs6920224	Adenosine 5'-diphosphate (ADP) to glycerate ratio	TRUE	reported	GCST90200818	textfile	4544	0.004843105	22.10443803
G	A	0.3316	-0.0998525	0.0222028	6.88E-06	rs9388253	Adenosine 5'-diphosphate (ADP) to glycerate ratio	TRUE	reported	GCST90200818	textfile	4544	0.004431342	20.2167434
C	T	0.168459	-0.125873	0.0275882	5.05E-06	rs35229108	Adenosine 5'-diphosphate (ADP) to glycerate ratio	TRUE	reported	GCST90200818	textfile	4544	0.004560317	20.8078516
G	T	0.156265	-0.136772	0.0300152	5.19E-06	rs7829662	Adenosine 5'-diphosphate (ADP) to glycerate ratio	TRUE	reported	GCST90200818	textfile	4544	0.004548766	20.75490354
G	A	0.741245	-0.10494	0.0236763	9.32E-06	rs1626941	Adenosine 5'-diphosphate (ADP) to glycerate ratio	TRUE	reported	GCST90200818	textfile	4544	0.004304697	19.63646277
T	G	0.131958	-0.138082	0.030779	7.25E-06	rs947998	Adenosine 5'-diphosphate (ADP) to glycerate ratio	TRUE	reported	GCST90200818	textfile	4544	0.004409684	20.11749646
T	C	0.718793	-0.106846	0.0238876	7.72E-06	rs10892381	Adenosine 5'-diphosphate (ADP) to glycerate ratio	TRUE	reported	GCST90200818	textfile	4544	0.004383543	19.99771189
T	C	0.399546	0.0979588	0.0215638	5.55E-06	rs2181066	Adenosine 5'-diphosphate (ADP) to glycerate ratio	TRUE	reported	GCST90200818	textfile	4544	0.004520954	20.62743036
A	G	0.0234151	-0.376104	0.0686687	4.32E-08	rs74802261	Adenosine 5'-diphosphate (ADP) to glycerate ratio	TRUE	reported	GCST90200818	textfile	4544	0.006558466	29.98520764
G	C	0.036957	0.287761	0.0564711	3.47E-07	rs143031595	Adenosine 5'-diphosphate (ADP) to glycerate ratio	TRUE	reported	GCST90200818	textfile	4544	0.005681963	25.95494903
C	G	0.298433	0.10112	0.0226368	7.93E-06	rs2584297	Adenosine 5'-diphosphate (ADP) to glycerate ratio	TRUE	reported	GCST90200818	textfile	4544	0.004372227	19.94586437
G	A	0.0800405	0.135353	0.0286972	2.40E-06	rs12140265	3-phosphoglycerate to glycerate ratio	TRUE	reported	GCST90200819	textfile	8101	0.002738591	22.24075315
T	G	0.312663	-0.0786376	0.0166391	2.29E-06	rs75367761	3-phosphoglycerate to glycerate ratio	TRUE	reported	GCST90200819	textfile	8101	0.00274958	22.33025097
C	T	0.471714	0.0718469	0.0159263	6.45E-06	rs6704694	3-phosphoglycerate to glycerate ratio	TRUE	reported	GCST90200819	textfile	8101	0.002505867	20.3460005
G	A	0.932113	-0.138651	0.0309217	7.33E-06	rs6798740	3-phosphoglycerate to glycerate ratio	TRUE	reported	GCST90200819	textfile	8101	0.002475735	20.10074039
T	C	0.0206734	-0.2429	0.0540646	7.03E-06	rs138679367	3-phosphoglycerate to glycerate ratio	TRUE	reported	GCST90200819	textfile	8101	0.002485476	20.18003002
C	G	0.0307778	0.239404	0.0444291	7.11E-08	rs62383022	3-phosphoglycerate to glycerate ratio	TRUE	reported	GCST90200819	textfile	8101	0.003571374	29.02822896
G	A	0.0257321	-0.220051	0.0484137	5.49E-06	rs148769121	3-phosphoglycerate to glycerate ratio	TRUE	reported	GCST90200819	textfile	8101	0.002543697	20.65393997
G	A	0.0173139	-0.287923	0.059089	1.10E-06	rs73592974	3-phosphoglycerate to glycerate ratio	TRUE	reported	GCST90200819	textfile	8101	0.002922334	23.73734839
A	T	0.0670578	-0.150759	0.0310535	1.20E-06	rs71537594	3-phosphoglycerate to glycerate ratio	TRUE	reported	GCST90200819	textfile	8101	0.002900982	23.56341059
C	T	0.0934858	0.1224	0.0264746	3.78E-06	rs817753	3-phosphoglycerate to glycerate ratio	TRUE	reported	GCST90200819	textfile	8101	0.002631607	21.36961944
G	A	0.0230463	-0.239207	0.0510748	2.82E-06	rs117174282	3-phosphoglycerate to glycerate ratio	TRUE	reported	GCST90200819	textfile	8101	0.002700359	21.92942206
G	A	0.0321305	-0.193619	0.0437365	9.56E-06	rs117178280	3-phosphoglycerate to glycerate ratio	TRUE	reported	GCST90200819	textfile	8101	0.002413348	19.59298747
G	A	0.0211037	-0.237271	0.0536885	9.90E-06	rs117707705	3-phosphoglycerate to glycerate ratio	TRUE	reported	GCST90200819	textfile	8101	0.002405151	19.52628156
T	C	0.0447077	-0.18226	0.0377436	1.37E-06	rs8071484	3-phosphoglycerate to glycerate ratio	TRUE	reported	GCST90200819	textfile	8101	0.00287018	23.3125004
T	G	0.171829	-0.0963574	0.0205872	2.86E-06	rs62082848	3-phosphoglycerate to glycerate ratio	TRUE	reported	GCST90200819	textfile	8101	0.002696895	21.9012219
A	G	0.022849	0.267904	0.0523265	3.06E-07	rs111278137	3-phosphoglycerate to glycerate ratio	TRUE	reported	GCST90200819	textfile	8101	0.003225324	26.20642557
A	G	0.00612093	-0.440914	0.0983464	7.35E-06	rs141419511	3-phosphoglycerate to glycerate ratio	TRUE	reported	GCST90200819	textfile	8101	0.002475005	20.0947964
T	C	0.684819	0.0780347	0.0165423	2.39E-06	rs4809329	3-phosphoglycerate to glycerate ratio	TRUE	reported	GCST90200819	textfile	8101	0.002739389	22.24725904
C	A	0.0292455	0.319919	0.0610081	1.57E-07	rs80332390	Adenosine 5'-diphosphate (ADP) to valine ratio	TRUE	reported	GCST90200820	textfile	4608	0.005932102	27.48631573
T	C	0.392742	-0.098419	0.0215878	5.14E-06	rs35678	Adenosine 5'-diphosphate (ADP) to valine ratio	TRUE	reported	GCST90200820	textfile	4608	0.004490288	20.77555275
T	C	0.0756615	-0.18117	0.0382793	2.21E-06	rs78479492	Adenosine 5'-diphosphate (ADP) to valine ratio	TRUE	reported	GCST90200820	textfile	4608	0.004837557	22.39010123
G	A	0.404445	-0.0988718	0.0205672	1.53E-06	rs6786284	Adenosine 5'-diphosphate (ADP) to valine ratio	TRUE	reported	GCST90200820	textfile	4608	0.004990103	23.09968205
A	T	0.0362745	-0.253462	0.0555793	5.11E-06	rs61133880	Adenosine 5'-diphosphate (ADP) to valine ratio	TRUE	reported	GCST90200820	textfile	4608	0.004492948	20.7879198
A	G	0.171844	-0.141919	0.0270807	1.60E-07	rs10236510	Adenosine 5'-diphosphate (ADP) to valine ratio	TRUE	reported	GCST90200820	textfile	4608	0.005924724	27.45192323
C	T	0.588547	-0.100321	0.0209771	1.73E-06	rs10503585	Adenosine 5'-diphosphate (ADP) to valine ratio	TRUE	reported	GCST90200820	textfile	4608	0.004938898	22.86147627
C	T	0.0200305	0.350425	0.0723269	1.27E-06	rs74754867	Adenosine 5'-diphosphate (ADP) to valine ratio	TRUE	reported	GCST90200820	textfile	4608	0.005068404	23.46399324
T	C	0.232281	-0.111188	0.0243747	5.08E-06	rs79027703	Adenosine 5'-diphosphate (ADP) to valine ratio	TRUE	reported	GCST90200820	textfile	4608	0.004495397	20.79930108
G	A	0.706143	0.101711	0.0229042	8.97E-06	rs12003375	Adenosine 5'-diphosphate (ADP) to valine ratio	TRUE	reported	GCST90200820	textfile	4608	0.004261265	19.71138121
C	A	0.00424097	-0.706795	0.1581	7.80E-06	rs182261893	Adenosine 5'-diphosphate (ADP) to valine ratio	TRUE	reported	GCST90200820	textfile	4608	0.004318483	19.97720198
C	A	0.0679039	-0.196834	0.0408247	1.43E-06	rs72777711	Adenosine 5'-diphosphate (ADP) to valine ratio	TRUE	reported	GCST90200820	textfile	4608	0.005019453	23.23623155
T	C	0.0690367	-0.21797	0.0401176	5.53E-08	rs77506352	Adenosine 5'-diphosphate (ADP) to valine ratio	TRUE	reported	GCST90200820	textfile	4608	0.006365576	29.50767721
A	G	0.464552	0.0933547	0.020753	6.85E-06	rs1504451	Adenosine 5'-diphosphate (ADP) to valine ratio	TRUE	reported	GCST90200820	textfile	4608	0.004372151	20.22656183
T	C	0.106381	0.168735	0.0335172	4.80E-07	rs12583707	Adenosine 5'-diphosphate (ADP) to valine ratio	TRUE	reported	GCST90200820	textfile	4608	0.005469912	25.33298425
G	T	0.0184216	0.366082	0.0765657	1.74E-06	rs117739522	Adenosine 5'-diphosphate (ADP) to valine ratio	TRUE	reported	GCST90200820	textfile	4608	0.004936584	22.85071003
A	G	0.166117	-0.127465	0.0278303	4.65E-06	rs11849211	Adenosine 5'-diphosphate (ADP) to valine ratio	TRUE	reported	GCST90200820	textfile	4608	0.004531699	20.96802801
C	T	0.145264	-0.134682	0.0289585	3.31E-06	rs112036394	Adenosine 5'-diphosphate (ADP) to valine ratio	TRUE	reported	GCST90200820	textfile	4608	0.004672192	21.6211332
G	A	0.843236	0.142125	0.0286565	7.06E-07	rs10468503	Adenosine 5'-diphosphate (ADP) to valine ratio	TRUE	reported	GCST90200820	textfile	4608	0.005309701	24.58703312
C	T	0.333297	-0.101614	0.0219552	3.69E-06	rs3213876	Adenosine 5'-diphosphate (ADP) to valine ratio	TRUE	reported	GCST90200820	textfile	4608	0.004627066	21.41133582
C	T	0.932379	-0.193125	0.0409911	2.46E-06	rs5761565	Adenosine 5'-diphosphate (ADP) to valine ratio	TRUE	reported	GCST90200820	textfile	4608	0.004794004	22.18754806
T	G	0.0141274	-0.387947	0.0874743	9.21E-06	rs79369357	Adenosine 5'-diphosphate (ADP) to valine ratio	TRUE	reported	GCST90200820	textfile	4608	0.004250319	19.6605339
A	C	0.0189594	-0.36183	0.0768198	2.48E-06	rs141861905	Adenosine 5'-diphosphate (ADP) to glycine ratio	TRUE	reported	GCST90200821	textfile	4577	0.004823718	22.1754778
A	C	0.31239	-0.250151	0.022131	1.26E-29	rs1047891	Adenosine 5'-diphosphate (ADP) to glycine ratio	TRUE	reported	GCST90200821	textfile	4577	0.027155933	127.7063806
C	A	0.0266389	0.294179	0.0643277	4.80E-06	rs113688693	Adenosine 5'-diphosphate (ADP) to glycine ratio	TRUE	reported	GCST90200821	textfile	4577	0.004548482	20.90438875
G	T	0.161913	0.126472	0.0283451	8.12E-06	rs113592495	Adenosine 5'-diphosphate (ADP) to glycine ratio	TRUE	reported	GCST90200821	textfile	4577	0.004330788	19.899537
C	T	0.0279255	0.281527	0.0635511	9.43E-06	rs145408181	Adenosine 5'-diphosphate (ADP) to glycine ratio	TRUE	reported	GCST90200821	textfile	4577	0.004269283	19.61571517
T	C	0.980665	0.346426	0.0748379	3.67E-06	rs11936777	Adenosine 5'-diphosphate (ADP) to glycine ratio	TRUE	reported	GCST90200821	textfile	4577	0.004659812	21.4184461
C	G	0.204743	0.120749	0.0253624	1.93E-06	rs55994014	Adenosine 5'-diphosphate (ADP) to glycine ratio	TRUE	reported	GCST90200821	textfile	4577	0.004927879	22.65669593
A	G	0.171695	-0.132076	0.0273366	1.36E-06	rs10236510	Adenosine 5'-diphosphate (ADP) to glycine ratio	TRUE	reported	GCST90200821	textfile	4577	0.005074212	23.33291533
T	C	0.538615	0.0927079	0.0207043	7.54E-06	rs2554639	Adenosine 5'-diphosphate (ADP) to glycine ratio	TRUE	reported	GCST90200821	textfile	4577	0.004361473	20.04114682
A	G	0.0750109	-0.183283	0.0393029	3.11E-06	rs74612948	Adenosine 5'-diphosphate (ADP) to glycine ratio	TRUE	reported	GCST90200821	textfile	4577	0.004728852	21.73728817
T	C	0.0867925	0.167361	0.037352	7.44E-06	rs66628241	Adenosine 5'-diphosphate (ADP) to glycine ratio	TRUE	reported	GCST90200821	textfile	4577	0.00436716	20.0673945
G	A	0.497392	-0.0992536	0.0215465	4.10E-06	rs35821206	Adenosine 5'-diphosphate (ADP) to glycine ratio	TRUE	reported	GCST90200821	textfile	4577	0.004614762	21.21041932
A	G	0.0493651	-0.221143	0.0476321	3.44E-06	rs61865437	Adenosine 5'-diphosphate (ADP) to glycine ratio	TRUE	reported	GCST90200821	textfile	4577	0.00468733	21.54552701
G	A	0.132113	-0.14093	0.0306542	4.28E-06	rs10899251	Adenosine 5'-diphosphate (ADP) to glycine ratio	TRUE	reported	GCST90200821	textfile	4577	0.004596689	21.12696519
T	C	0.0164186	-0.360095	0.0809571	8.67E-06	rs117710873	Adenosine 5'-diphosphate (ADP) to glycine ratio	TRUE	reported	GCST90200821	textfile	4577	0.004303979	19.7758192
T	C	0.0630059	0.18569	0.0420187	9.91E-06	rs75389416	Adenosine 5'-diphosphate (ADP) to glycine ratio	TRUE	reported	GCST90200821	textfile	4577	0.004248756	19.520997
G	T	0.0184332	0.349264	0.0772253	6.11E-06	rs117739522	Adenosine 5'-diphosphate (ADP) to glycine ratio	TRUE	reported	GCST90200821	textfile	4577	0.004449088	20.44554185
A	G	0.00568803	-0.60911	0.137864	9.95E-06	rs74683176	Adenosine 5'-diphosphate (ADP) to glycine ratio	TRUE	reported	GCST90200821	textfile	4577	0.004246787	19.51191499
T	C	0.886186	0.156259	0.0339243	4.10E-06	rs2854446	Adenosine 5'-diphosphate (ADP) to glycine ratio	TRUE	reported	GCST90200821	textfile	4577	0.004614014	21.20696292
T	C	0.0299539	-0.297746	0.0607328	9.46E-07	rs150342914	Adenosine 5'-diphosphate (ADP) to glycine ratio	TRUE	reported	GCST90200821	textfile	4577	0.005223838	24.02456038
A	G	0.0200966	-0.3331	0.0745816	7.96E-06	rs113169729	Adenosine 5'-diphosphate (ADP) to glycine ratio	TRUE	reported	GCST90200821	textfile	4577	0.004339267	19.9386642
G	A	0.843153	0.13398	0.0289491	3.69E-06	rs10468503	Adenosine 5'-diphosphate (ADP) to glycine ratio	TRUE	reported	GCST90200821	textfile	4577	0.004658019	21.41016429
T	C	0.00868323	-0.50194	0.112185	7.67E-06	rs116856567	Adenosine 5'-diphosphate (ADP) to glycine ratio	TRUE	reported	GCST90200821	textfile	4577	0.004354695	20.00986756
C	T	0.0804087	-0.184002	0.0380145	1.30E-06	rs62103136	Adenosine 5'-diphosphate (ADP) to glycine ratio	TRUE	reported	GCST90200821	textfile	4577	0.005092702	23.4183724
G	C	0.143377	-0.13109	0.02959	9.41E-06	rs11700798	Adenosine 5'-diphosphate (ADP) to glycine ratio	TRUE	reported	GCST90200821	textfile	4577	0.004269824	19.61821016
G	A	0.379005	-0.0965197	0.0216352	8.15E-06	rs362119	Adenosine 5'-diphosphate (ADP) to glycine ratio	TRUE	reported	GCST90200821	textfile	4577	0.00432957	19.8939162
A	G	0.0545587	0.144601	0.0320237	6.32E-06	rs182287953	Phosphate to valine ratio	TRUE	reported	GCST90200822	textfile	8277	0.0024573	20.38424464
G	T	0.0511184	-0.153517	0.0331172	3.56E-06	rs78382157	Phosphate to valine ratio	TRUE	reported	GCST90200822	textfile	8277	0.002589445	21.48328923
T	C	0.0111542	-0.316033	0.0688886	4.48E-06	rs77275380	Phosphate to valine ratio	TRUE	reported	GCST90200822	textfile	8277	0.002536263	21.04094287
T	G	0.475553	0.0681279	0.0151786	7.18E-06	rs13028949	Phosphate to valine ratio	TRUE	reported	GCST90200822	textfile	8277	0.002428051	20.14102736
T	A	0.208921	0.081234	0.0180142	6.50E-06	rs73019895	Phosphate to valine ratio	TRUE	reported	GCST90200822	textfile	8277	0.002450796	20.33015849
C	T	0.080315	-0.118808	0.0266783	8.45E-06	rs35525126	Phosphate to valine ratio	TRUE	reported	GCST90200822	textfile	8277	0.002390357	19.82759839
A	C	0.508964	-0.0722715	0.0143558	4.80E-07	rs6798345	Phosphate to valine ratio	TRUE	reported	GCST90200822	textfile	8277	0.003052661	25.33811985
G	C	0.0231868	0.21167	0.0478397	9.66E-06	rs74913205	Phosphate to valine ratio	TRUE	reported	GCST90200822	textfile	8277	0.002359624	19.57207051
G	C	0.51649	0.0675193	0.0144389	2.92E-06	rs10059397	Phosphate to valine ratio	TRUE	reported	GCST90200822	textfile	8277	0.002634929	21.86163768
A	G	0.601394	0.0684676	0.0146754	3.08E-06	rs1991497	Phosphate to valine ratio	TRUE	reported	GCST90200822	textfile	8277	0.00262287	21.76132635
A	G	0.0141835	-0.299765	0.0608075	8.23E-07	rs115705575	Phosphate to valine ratio	TRUE	reported	GCST90200822	textfile	8277	0.00292753	24.29643746
A	G	0.201296	-0.0888771	0.0181816	1.02E-06	rs6930584	Phosphate to valine ratio	TRUE	reported	GCST90200822	textfile	8277	0.002878662	23.88969473
C	T	0.752068	-0.0756091	0.0168821	7.51E-06	rs9347263	Phosphate to valine ratio	TRUE	reported	GCST90200822	textfile	8277	0.002417525	20.053503
G	T	0.0128299	0.333911	0.0647764	2.54E-07	rs79701819	Phosphate to valine ratio	TRUE	reported	GCST90200822	textfile	8277	0.003200095	26.56579907
C	T	0.166236	-0.0940765	0.0197183	1.83E-06	rs62452228	Phosphate to valine ratio	TRUE	reported	GCST90200822	textfile	8277	0.00274257	22.75717823
T	C	0.500249	-0.0680589	0.0147157	3.75E-06	rs17689617	Phosphate to valine ratio	TRUE	reported	GCST90200822	textfile	8277	0.002577592	21.38469435
C	T	0.0218447	-0.259447	0.0494823	1.58E-07	rs7779835	Phosphate to valine ratio	TRUE	reported	GCST90200822	textfile	8277	0.003310431	27.48480106
T	G	0.0807954	0.12608	0.0269712	2.94E-06	rs80084508	Phosphate to valine ratio	TRUE	reported	GCST90200822	textfile	8277	0.002633139	21.8467535
T	C	0.0430835	0.170005	0.0354666	1.64E-06	rs78145602	Phosphate to valine ratio	TRUE	reported	GCST90200822	textfile	8277	0.002768263	22.97096936
C	T	0.00803702	0.379607	0.0815217	3.22E-06	rs189755208	Phosphate to valine ratio	TRUE	reported	GCST90200822	textfile	8277	0.00261284	21.67789042
T	C	0.0374832	0.171266	0.0382184	7.42E-06	rs182744657	Phosphate to valine ratio	TRUE	reported	GCST90200822	textfile	8277	0.002420315	20.07670111
C	T	0.018357	-0.241257	0.0540172	7.96E-06	rs75847252	Phosphate to valine ratio	TRUE	reported	GCST90200822	textfile	8277	0.002404237	19.94301226
A	G	0.0367156	0.187555	0.0384207	1.05E-06	rs113979038	Phosphate to valine ratio	TRUE	reported	GCST90200822	textfile	8277	0.002870815	23.82439022
T	C	0.00591458	-0.424493	0.094892	7.70E-06	rs12569367	Phosphate to valine ratio	TRUE	reported	GCST90200822	textfile	8277	0.002411905	20.00676693
C	A	0.192312	-0.0860446	0.0183381	2.70E-06	rs7090846	Phosphate to valine ratio	TRUE	reported	GCST90200822	textfile	8277	0.002652846	22.01068781
G	T	0.0266724	0.202019	0.0449279	6.91E-06	rs139282082	Phosphate to valine ratio	TRUE	reported	GCST90200822	textfile	8277	0.002436799	20.21376639
T	C	0.31911	0.070527	0.0158086	8.15E-06	rs7092272	Phosphate to valine ratio	TRUE	reported	GCST90200822	textfile	8277	0.002398877	19.89844079
A	T	0.159565	0.0905672	0.0199637	5.72E-06	rs4433560	Phosphate to valine ratio	TRUE	reported	GCST90200822	textfile	8277	0.002480324	20.57571139
G	C	0.0190204	0.237169	0.052849	7.20E-06	rs118142114	Phosphate to valine ratio	TRUE	reported	GCST90200822	textfile	8277	0.002427247	20.13433749
T	C	0.0239478	0.214874	0.0475986	6.35E-06	rs76384263	Phosphate to valine ratio	TRUE	reported	GCST90200822	textfile	8277	0.002456057	20.373912
A	C	0.0414344	0.163497	0.0365693	7.79E-06	rs62089918	Phosphate to valine ratio	TRUE	reported	GCST90200822	textfile	8277	0.002409161	19.98394976
C	G	0.182171	-0.125826	0.0271912	3.70E-06	rs41297593	Adenosine 5'-diphosphate (ADP) to sulfate ratio	TRUE	reported	GCST90200824	textfile	4570	0.004663776	21.40395001
G	A	0.019978	-0.324717	0.0734929	9.95E-06	rs76599855	Adenosine 5'-diphosphate (ADP) to sulfate ratio	TRUE	reported	GCST90200824	textfile	4570	0.004253553	19.51323063
A	C	0.0150186	-0.381458	0.0852275	7.61E-06	rs116974459	Adenosine 5'-diphosphate (ADP) to sulfate ratio	TRUE	reported	GCST90200824	textfile	4570	0.004364336	20.02367793
C	G	0.0419436	0.240026	0.0521154	4.11E-06	rs587449	Adenosine 5'-diphosphate (ADP) to sulfate ratio	TRUE	reported	GCST90200824	textfile	4570	0.004620161	21.20285385
C	A	0.913393	-0.172939	0.0383809	6.61E-06	rs4659544	Adenosine 5'-diphosphate (ADP) to sulfate ratio	TRUE	reported	GCST90200824	textfile	4570	0.004422973	20.293898
C	A	0.028941	0.298939	0.0615344	1.19E-06	rs80332390	Adenosine 5'-diphosphate (ADP) to sulfate ratio	TRUE	reported	GCST90200824	textfile	4570	0.005137785	23.59060666
A	C	0.0118734	-0.422997	0.0947872	8.10E-06	rs182137031	Adenosine 5'-diphosphate (ADP) to sulfate ratio	TRUE	reported	GCST90200824	textfile	4570	0.004338809	19.90604955
A	G	0.0101188	0.523875	0.103418	4.07E-07	rs62319264	Adenosine 5'-diphosphate (ADP) to sulfate ratio	TRUE	reported	GCST90200824	textfile	4570	0.005583611	25.64914977
C	T	0.0649451	-0.185812	0.0418852	9.16E-06	rs12506179	Adenosine 5'-diphosphate (ADP) to sulfate ratio	TRUE	reported	GCST90200824	textfile	4570	0.004287893	19.67144323
C	G	0.0414104	-0.23812	0.0513618	3.55E-06	rs13185925	Adenosine 5'-diphosphate (ADP) to sulfate ratio	TRUE	reported	GCST90200824	textfile	4570	0.004681201	21.48429822
A	G	0.00547765	0.635935	0.139699	5.31E-06	rs116946648	Adenosine 5'-diphosphate (ADP) to sulfate ratio	TRUE	reported	GCST90200824	textfile	4570	0.004513961	20.7132743
G	T	0.156159	-0.13266	0.0297974	8.50E-06	rs7829662	Adenosine 5'-diphosphate (ADP) to sulfate ratio	TRUE	reported	GCST90200824	textfile	4570	0.004318446	19.81221988
G	A	0.705613	0.105739	0.0229587	4.11E-06	rs12003375	Adenosine 5'-diphosphate (ADP) to sulfate ratio	TRUE	reported	GCST90200824	textfile	4570	0.004620069	21.20243334
T	C	0.0691734	-0.193743	0.0402396	1.47E-06	rs77506352	Adenosine 5'-diphosphate (ADP) to sulfate ratio	TRUE	reported	GCST90200824	textfile	4570	0.005046974	23.17152545
T	C	0.0192898	-0.330378	0.0746539	9.62E-06	rs117717775	Adenosine 5'-diphosphate (ADP) to sulfate ratio	TRUE	reported	GCST90200824	textfile	4570	0.004267208	19.57614321
T	C	0.428521	0.0951624	0.021505	9.64E-06	rs7295241	Adenosine 5'-diphosphate (ADP) to sulfate ratio	TRUE	reported	GCST90200824	textfile	4570	0.004266569	19.57319732
C	T	0.0184859	-0.349971	0.0762943	4.49E-06	rs118110285	Adenosine 5'-diphosphate (ADP) to sulfate ratio	TRUE	reported	GCST90200824	textfile	4570	0.004583199	21.03244813
T	C	0.0106266	-0.473518	0.100809	2.64E-06	rs113538176	Adenosine 5'-diphosphate (ADP) to sulfate ratio	TRUE	reported	GCST90200824	textfile	4570	0.004804702	22.05384242
T	C	0.330609	0.10023	0.0218441	4.47E-06	rs9533291	Adenosine 5'-diphosphate (ADP) to sulfate ratio	TRUE	reported	GCST90200824	textfile	4570	0.004585797	21.04442403
G	A	0.0674752	-0.183419	0.0412459	8.71E-06	rs150610008	Adenosine 5'-diphosphate (ADP) to sulfate ratio	TRUE	reported	GCST90200824	textfile	4570	0.004308595	19.76682734
T	C	0.130277	0.135503	0.0306402	9.76E-06	rs4359405	Adenosine 5'-diphosphate (ADP) to sulfate ratio	TRUE	reported	GCST90200824	textfile	4570	0.004261317	19.54899901
C	T	0.14604	-0.133521	0.0289766	4.07E-06	rs112036394	Adenosine 5'-diphosphate (ADP) to sulfate ratio	TRUE	reported	GCST90200824	textfile	4570	0.004624609	21.22336271
A	C	0.472673	0.0937466	0.0207364	6.16E-06	rs1877658	Adenosine 5'-diphosphate (ADP) to sulfate ratio	TRUE	reported	GCST90200824	textfile	4570	0.004452359	20.42933468
G	C	0.0373219	0.253259	0.0558541	5.78E-06	rs143031595	Adenosine 5'-diphosphate (ADP) to sulfate ratio	TRUE	reported	GCST90200824	textfile	4570	0.004478721	20.55083887
T	G	0.0141354	-0.38802	0.0877552	9.80E-06	rs79369357	Adenosine 5'-diphosphate (ADP) to sulfate ratio	TRUE	reported	GCST90200824	textfile	4570	0.004259831	19.54215246
T	C	0.209558	-0.0854061	0.0192599	9.23E-06	rs11683036	Phosphate to sulfate ratio	TRUE	reported	GCST90200825	textfile	8211	0.002389103	19.65911345
T	G	0.0129347	-0.312701	0.0670496	3.11E-06	rs191267914	Phosphate to sulfate ratio	TRUE	reported	GCST90200825	textfile	8211	0.002641929	21.74504752
C	T	0.109592	0.118546	0.0246114	1.46E-06	rs28515521	Phosphate to sulfate ratio	TRUE	reported	GCST90200825	textfile	8211	0.002817602	23.1950533
A	G	0.551009	0.0784073	0.0152921	2.94E-07	rs1051613	Phosphate to sulfate ratio	TRUE	reported	GCST90200825	textfile	8211	0.003191497	26.28287943
A	G	0.0502339	0.171007	0.0349775	1.01E-06	rs116008692	Phosphate to sulfate ratio	TRUE	reported	GCST90200825	textfile	8211	0.002902631	23.89705864
G	T	0.0053882	-0.503467	0.10376	1.22E-06	rs189038227	Phosphate to sulfate ratio	TRUE	reported	GCST90200825	textfile	8211	0.002859187	23.53836521
G	A	0.0217577	-0.229332	0.0517989	9.54E-06	rs77641757	Phosphate to sulfate ratio	TRUE	reported	GCST90200825	textfile	8211	0.002381533	19.59667753
A	G	0.0461746	0.160288	0.035727	7.24E-06	rs76112808	Phosphate to sulfate ratio	TRUE	reported	GCST90200825	textfile	8211	0.002445398	20.12348172
A	G	0.0252111	-0.292458	0.0481717	1.27E-09	rs116402366	Phosphate to sulfate ratio	TRUE	reported	GCST90200825	textfile	8211	0.004468912	36.84998105
C	G	0.731855	-0.0770769	0.0171276	6.79E-06	rs2158130	Phosphate to sulfate ratio	TRUE	reported	GCST90200825	textfile	8211	0.002460309	20.24648603
G	C	0.0249269	0.233337	0.0487361	1.69E-06	rs73138059	Phosphate to sulfate ratio	TRUE	reported	GCST90200825	textfile	8211	0.002783934	22.9171115
C	A	0.0517998	0.169853	0.0349232	1.15E-06	rs75403822	Phosphate to sulfate ratio	TRUE	reported	GCST90200825	textfile	8211	0.002872586	23.64898932
G	A	0.521939	0.0708991	0.0156418	5.82E-06	rs12002371	Phosphate to sulfate ratio	TRUE	reported	GCST90200825	textfile	8211	0.002495897	20.54008284
C	T	0.0987253	0.120819	0.0254875	2.13E-06	rs150650120	Phosphate to sulfate ratio	TRUE	reported	GCST90200825	textfile	8211	0.002729185	22.46519536
G	A	0.221578	-0.0837927	0.0183408	4.91E-06	rs10508255	Phosphate to sulfate ratio	TRUE	reported	GCST90200825	textfile	8211	0.002535579	20.86748081
A	G	0.150032	-0.110987	0.0218253	3.67E-07	rs11595089	Phosphate to sulfate ratio	TRUE	reported	GCST90200825	textfile	8211	0.003139512	25.85341898
G	C	0.0450596	0.162671	0.0367952	9.82E-06	rs11028699	Phosphate to sulfate ratio	TRUE	reported	GCST90200825	textfile	8211	0.002374703	19.54034111
A	G	0.0172983	0.264872	0.057739	4.49E-06	rs144581872	Phosphate to sulfate ratio	TRUE	reported	GCST90200825	textfile	8211	0.002556383	21.03913059
A	G	0.118568	0.112376	0.0234593	1.67E-06	rs11063179	Phosphate to sulfate ratio	TRUE	reported	GCST90200825	textfile	8211	0.002786821	22.94094185
T	C	0.298025	-0.076462	0.0165289	3.73E-06	rs1182933	Phosphate to sulfate ratio	TRUE	reported	GCST90200825	textfile	8211	0.002599423	21.3942766
T	C	0.0124476	-0.321428	0.0686381	2.83E-06	rs143461726	Phosphate to sulfate ratio	TRUE	reported	GCST90200825	textfile	8211	0.002663683	21.92457126
A	G	0.0328673	-0.205672	0.0423412	1.19E-06	rs112181478	Phosphate to sulfate ratio	TRUE	reported	GCST90200825	textfile	8211	0.002865377	23.58947207
G	C	0.0141026	-0.288322	0.064628	8.15E-06	rs140120018	Phosphate to sulfate ratio	TRUE	reported	GCST90200825	textfile	8211	0.002418058	19.89794997
T	C	0.119097	-0.106829	0.0232557	4.36E-06	rs60739908	Phosphate to sulfate ratio	TRUE	reported	GCST90200825	textfile	8211	0.002563355	21.09665967
A	C	0.020652	-0.261371	0.0532029	8.98E-07	rs190803379	Phosphate to sulfate ratio	TRUE	reported	GCST90200825	textfile	8211	0.002930714	24.12894821
A	G	0.175801	-0.091865	0.0203316	6.23E-06	rs112410360	Phosphate to sulfate ratio	TRUE	reported	GCST90200825	textfile	8211	0.002480176	20.41038743
T	G	0.0226968	-0.225945	0.0506758	8.25E-06	rs76300649	Phosphate to sulfate ratio	TRUE	reported	GCST90200825	textfile	8211	0.002415227	19.8746023
T	C	0.27233	-0.0811409	0.0171012	2.09E-06	rs62223486	Phosphate to sulfate ratio	TRUE	reported	GCST90200825	textfile	8211	0.002734269	22.50715865
T	C	0.0314236	-0.202271	0.0448349	6.44E-06	rs150887069	Phosphate to N-palmitoyl-sphingosine (d18:1 to 16:0) ratio	TRUE	reported	GCST90200827	textfile	8223	0.002469056	20.34834958
C	T	0.669976	-0.0823036	0.0168131	9.82E-07	rs1168041	Phosphate to N-palmitoyl-sphingosine (d18:1 to 16:0) ratio	TRUE	reported	GCST90200827	textfile	8223	0.002905682	23.95722047
T	G	0.589875	-0.0742681	0.0162603	4.94E-06	rs2378789	Phosphate to N-palmitoyl-sphingosine (d18:1 to 16:0) ratio	TRUE	reported	GCST90200827	textfile	8223	0.002530561	20.85652148
C	T	0.0180642	0.259899	0.0578531	7.04E-06	rs7610875	Phosphate to N-palmitoyl-sphingosine (d18:1 to 16:0) ratio	TRUE	reported	GCST90200827	textfile	8223	0.00244828	20.1767078
T	C	0.344392	0.0814213	0.0165126	8.19E-07	rs698086	Phosphate to N-palmitoyl-sphingosine (d18:1 to 16:0) ratio	TRUE	reported	GCST90200827	textfile	8223	0.002948035	24.30745559
G	C	0.116757	-0.113286	0.0244759	3.68E-06	rs6884766	Phosphate to N-palmitoyl-sphingosine (d18:1 to 16:0) ratio	TRUE	reported	GCST90200827	textfile	8223	0.002598453	21.41753587
C	A	0.00401704	-0.573963	0.123273	3.22E-06	rs148220962	Phosphate to N-palmitoyl-sphingosine (d18:1 to 16:0) ratio	TRUE	reported	GCST90200827	textfile	8223	0.002629409	21.67335883
G	A	0.172214	-0.0970242	0.0206456	2.61E-06	rs6903986	Phosphate to N-palmitoyl-sphingosine (d18:1 to 16:0) ratio	TRUE	reported	GCST90200827	textfile	8223	0.002678613	22.08002096
T	G	0.518984	-0.0723811	0.0158582	5.01E-06	rs10231384	Phosphate to N-palmitoyl-sphingosine (d18:1 to 16:0) ratio	TRUE	reported	GCST90200827	textfile	8223	0.002527048	20.82748998
T	C	0.0366849	0.183946	0.0415716	9.65E-06	rs12672156	Phosphate to N-palmitoyl-sphingosine (d18:1 to 16:0) ratio	TRUE	reported	GCST90200827	textfile	8223	0.002375331	19.57408973
A	G	0.0236752	-0.232534	0.0511897	5.56E-06	rs28999686	Phosphate to N-palmitoyl-sphingosine (d18:1 to 16:0) ratio	TRUE	reported	GCST90200827	textfile	8223	0.002503162	20.63013709
A	C	0.0752058	0.14245	0.0298476	1.82E-06	rs146015262	Phosphate to N-palmitoyl-sphingosine (d18:1 to 16:0) ratio	TRUE	reported	GCST90200827	textfile	8223	0.002762323	22.7719611
T	C	0.0208002	0.2569	0.0547526	2.71E-06	rs146215475	Phosphate to N-palmitoyl-sphingosine (d18:1 to 16:0) ratio	TRUE	reported	GCST90200827	textfile	8223	0.002670098	22.00964675
C	T	0.281336	-0.0782103	0.017704	9.98E-06	rs9420592	Phosphate to N-palmitoyl-sphingosine (d18:1 to 16:0) ratio	TRUE	reported	GCST90200827	textfile	8223	0.002367693	19.51099689
A	C	0.0195706	0.263969	0.056422	2.89E-06	rs117050083	Phosphate to N-palmitoyl-sphingosine (d18:1 to 16:0) ratio	TRUE	reported	GCST90200827	textfile	8223	0.002654753	21.88281854
C	T	0.304239	-0.087918	0.0170517	2.52E-07	rs7116463	Phosphate to N-palmitoyl-sphingosine (d18:1 to 16:0) ratio	TRUE	reported	GCST90200827	textfile	8223	0.003222465	26.57752843
C	G	0.869021	0.105394	0.0231005	5.06E-06	rs964184	Phosphate to N-palmitoyl-sphingosine (d18:1 to 16:0) ratio	TRUE	reported	GCST90200827	textfile	8223	0.002524996	20.81054111
T	G	0.613603	-0.0849096	0.0160431	1.21E-07	rs7972842	Phosphate to N-palmitoyl-sphingosine (d18:1 to 16:0) ratio	TRUE	reported	GCST90200827	textfile	8223	0.003394922	28.00472851
T	C	0.0486171	-0.175232	0.0369637	2.13E-06	rs9513108	Phosphate to N-palmitoyl-sphingosine (d18:1 to 16:0) ratio	TRUE	reported	GCST90200827	textfile	8223	0.002725589	22.46830548
G	A	0.0389531	-0.17833	0.0403199	9.74E-06	rs17598693	Phosphate to N-palmitoyl-sphingosine (d18:1 to 16:0) ratio	TRUE	reported	GCST90200827	textfile	8223	0.002373273	19.55709226
A	G	0.0580456	0.150577	0.0332515	5.94E-06	rs61996581	Phosphate to N-palmitoyl-sphingosine (d18:1 to 16:0) ratio	TRUE	reported	GCST90200827	textfile	8223	0.002487613	20.50166608
A	C	0.146306	0.102354	0.0224749	5.26E-06	rs67183455	Phosphate to N-palmitoyl-sphingosine (d18:1 to 16:0) ratio	TRUE	reported	GCST90200827	textfile	8223	0.002515879	20.73521109
T	C	0.0194335	0.255873	0.0569621	7.06E-06	rs142965589	Phosphate to N-palmitoyl-sphingosine (d18:1 to 16:0) ratio	TRUE	reported	GCST90200827	textfile	8223	0.002447836	20.17303752
T	C	0.673833	0.0750101	0.0167204	7.25E-06	rs62216572	Phosphate to N-palmitoyl-sphingosine (d18:1 to 16:0) ratio	TRUE	reported	GCST90200827	textfile	8223	0.002441486	20.12058119
T	C	0.00964651	0.403374	0.082322	9.59E-07	rs146581388	Cholate to bilirubin (Z,Z) ratio	TRUE	reported	GCST90200828	textfile	7747	0.00308963	24.00334922
C	A	0.20538	0.0900793	0.0202427	8.59E-06	rs2160643	Cholate to bilirubin (Z,Z) ratio	TRUE	reported	GCST90200828	textfile	7747	0.002549593	19.79707342
G	T	0.324651	-0.233627	0.0169838	4.70E-43	rs4148324	Cholate to bilirubin (Z,Z) ratio	TRUE	reported	GCST90200828	textfile	7747	0.023843083	189.1751978
A	G	0.194815	0.0981515	0.0208509	2.51E-06	rs62248512	Cholate to bilirubin (Z,Z) ratio	TRUE	reported	GCST90200828	textfile	7747	0.002852136	22.15297908
G	T	0.0630252	-0.158555	0.0330685	1.63E-06	rs79591343	Cholate to bilirubin (Z,Z) ratio	TRUE	reported	GCST90200828	textfile	7747	0.002958765	22.98363727
A	G	0.0113785	0.338311	0.0755327	7.50E-06	rs144211769	Cholate to bilirubin (Z,Z) ratio	TRUE	reported	GCST90200828	textfile	7747	0.002582887	20.0562662
C	T	0.0234723	-0.24199	0.0534756	6.03E-06	rs74483501	Cholate to bilirubin (Z,Z) ratio	TRUE	reported	GCST90200828	textfile	7747	0.002636353	20.47252325
A	G	0.00815006	0.410335	0.0892933	4.32E-06	rs1858238	Cholate to bilirubin (Z,Z) ratio	TRUE	reported	GCST90200828	textfile	7747	0.002718464	21.11189628
G	A	0.014295	-0.312646	0.0677642	3.96E-06	rs185067858	Cholate to bilirubin (Z,Z) ratio	TRUE	reported	GCST90200828	textfile	7747	0.002740185	21.28104688
C	T	0.260903	-0.0842468	0.0182641	3.98E-06	rs279407	Cholate to bilirubin (Z,Z) ratio	TRUE	reported	GCST90200828	textfile	7747	0.002738959	21.27150122
A	G	0.376796	0.0740607	0.0166412	8.57E-06	rs4526236	Cholate to bilirubin (Z,Z) ratio	TRUE	reported	GCST90200828	textfile	7747	0.002550139	19.80132313
T	C	0.0292749	-0.239468	0.0479539	5.92E-07	rs71576259	Cholate to bilirubin (Z,Z) ratio	TRUE	reported	GCST90200828	textfile	7747	0.003208617	24.93072876
A	G	0.0418015	-0.181054	0.0404446	7.58E-06	rs10096702	Cholate to bilirubin (Z,Z) ratio	TRUE	reported	GCST90200828	textfile	7747	0.002580118	20.03470837
C	G	0.00570465	-0.480582	0.107447	7.72E-06	rs150503300	Cholate to bilirubin (Z,Z) ratio	TRUE	reported	GCST90200828	textfile	7747	0.002575685	20.00019724
T	G	0.334514	-0.0792331	0.0171471	3.82E-06	rs10809267	Cholate to bilirubin (Z,Z) ratio	TRUE	reported	GCST90200828	textfile	7747	0.002748546	21.346162
A	G	0.0329613	0.206343	0.0453404	5.34E-06	rs117728766	Cholate to bilirubin (Z,Z) ratio	TRUE	reported	GCST90200828	textfile	7747	0.002666341	20.70602111
T	C	0.0174055	0.27941	0.0621866	7.02E-06	rs77939583	Cholate to bilirubin (Z,Z) ratio	TRUE	reported	GCST90200828	textfile	7747	0.002599121	20.18264732
T	C	0.0313108	-0.208894	0.0462871	6.39E-06	rs142851198	Cholate to bilirubin (Z,Z) ratio	TRUE	reported	GCST90200828	textfile	7747	0.002622154	20.36197286
G	A	0.0375	-0.187401	0.0422911	9.37E-06	rs11067833	Cholate to bilirubin (Z,Z) ratio	TRUE	reported	GCST90200828	textfile	7747	0.002528209	19.63060622
T	C	0.0226713	-0.263286	0.0543279	1.26E-06	rs117432550	Cholate to bilirubin (Z,Z) ratio	TRUE	reported	GCST90200828	textfile	7747	0.003022467	23.47997137
A	G	0.0102677	-0.384355	0.0805457	1.83E-06	rs187746225	Cholate to bilirubin (Z,Z) ratio	TRUE	reported	GCST90200828	textfile	7747	0.002930705	22.76502942
C	T	0.105229	-0.127765	0.0262416	1.12E-06	rs970488	Cholate to bilirubin (Z,Z) ratio	TRUE	reported	GCST90200828	textfile	7747	0.003050582	23.69905573
T	C	0.1875	0.0953869	0.0210878	6.09E-06	rs9646129	Cholate to bilirubin (Z,Z) ratio	TRUE	reported	GCST90200828	textfile	7747	0.002634122	20.45515561
A	G	0.0130157	-0.320584	0.0718054	8.02E-06	rs143208275	Cholate to bilirubin (Z,Z) ratio	TRUE	reported	GCST90200828	textfile	7747	0.002566374	19.92770756
T	C	0.704175	0.0826503	0.0174858	2.28E-06	rs11076828	Cholate to bilirubin (Z,Z) ratio	TRUE	reported	GCST90200828	textfile	7747	0.002875634	22.33601648
T	C	0.0116974	-0.359085	0.0751469	1.77E-06	rs34105328	Cholate to bilirubin (Z,Z) ratio	TRUE	reported	GCST90200828	textfile	7747	0.002938737	22.82760004
C	G	0.180469	-0.0944392	0.0208879	6.15E-06	rs2249097	Bilirubin (Z,Z) to taurocholate ratio	TRUE	reported	GCST90200829	textfile	7620	0.002675448	20.43624199
G	A	0.0277229	0.221376	0.048511	5.03E-06	rs114164309	Bilirubin (Z,Z) to taurocholate ratio	TRUE	reported	GCST90200829	textfile	7620	0.002725464	20.81932355
G	A	0.0498094	-0.16144	0.0364196	9.30E-06	rs73948200	Bilirubin (Z,Z) to taurocholate ratio	TRUE	reported	GCST90200829	textfile	7620	0.002572045	19.64436304
T	C	0.319018	0.211591	0.0169995	1.45E-35	rs887829	Bilirubin (Z,Z) to taurocholate ratio	TRUE	reported	GCST90200829	textfile	7620	0.019926263	154.8845447
C	G	0.159173	-0.097903	0.0220922	9.36E-06	rs187144872	Bilirubin (Z,Z) to taurocholate ratio	TRUE	reported	GCST90200829	textfile	7620	0.00257064	19.63360568
A	G	0.0147136	0.321534	0.0667425	1.45E-06	rs114121344	Bilirubin (Z,Z) to taurocholate ratio	TRUE	reported	GCST90200829	textfile	7620	0.003036499	23.20250438
A	G	0.0433315	-0.184308	0.0397078	3.46E-06	rs62428933	Bilirubin (Z,Z) to taurocholate ratio	TRUE	reported	GCST90200829	textfile	7620	0.002819393	21.53886024
A	G	0.056287	-0.177156	0.0347273	3.37E-07	rs4731512	Bilirubin (Z,Z) to taurocholate ratio	TRUE	reported	GCST90200829	textfile	7620	0.003403565	26.01690858
C	T	0.163917	0.10101	0.0220421	4.59E-06	rs55683558	Bilirubin (Z,Z) to taurocholate ratio	TRUE	reported	GCST90200829	textfile	7620	0.002748354	20.99465791
G	A	0.0122177	-0.330421	0.0724662	5.12E-06	rs73245653	Bilirubin (Z,Z) to taurocholate ratio	TRUE	reported	GCST90200829	textfile	7620	0.002720984	20.78501312
G	T	0.0114149	-0.350266	0.0759182	3.96E-06	rs141105780	Bilirubin (Z,Z) to taurocholate ratio	TRUE	reported	GCST90200829	textfile	7620	0.002785721	21.28090816
T	C	0.00887574	-0.412731	0.0854594	1.37E-06	rs188255354	Bilirubin (Z,Z) to taurocholate ratio	TRUE	reported	GCST90200829	textfile	7620	0.003051632	23.31849395
A	G	0.108126	0.114345	0.0257177	8.74E-06	rs61959380	Bilirubin (Z,Z) to taurocholate ratio	TRUE	reported	GCST90200829	textfile	7620	0.002587557	19.76314708
G	A	0.0474081	0.195438	0.0374266	1.77E-07	rs3811316	Bilirubin (Z,Z) to taurocholate ratio	TRUE	reported	GCST90200829	textfile	7620	0.00356575	27.26109304
T	C	0.0610928	-0.152796	0.0335903	5.39E-06	rs1147459	Bilirubin (Z,Z) to taurocholate ratio	TRUE	reported	GCST90200829	textfile	7620	0.002708093	20.68627063
A	T	0.0415674	-0.177558	0.0401925	9.98E-06	rs16962867	Bilirubin (Z,Z) to taurocholate ratio	TRUE	reported	GCST90200829	textfile	7620	0.00255461	19.51086146
G	C	0.01375	-0.336274	0.068687	9.79E-07	rs113867701	Bilirubin (Z,Z) to taurocholate ratio	TRUE	reported	GCST90200829	textfile	7620	0.003135585	23.96202296
A	C	0.0804645	0.178465	0.0300516	2.87E-09	rs76149982	Bilirubin (Z,Z) to taurocholate ratio	TRUE	reported	GCST90200829	textfile	7620	0.004606919	35.25793806
G	A	0.477936	0.0786156	0.0160497	9.67E-07	rs2426643	Bilirubin (Z,Z) to taurocholate ratio	TRUE	reported	GCST90200829	textfile	7620	0.003138798	23.98665152
C	G	0.0319782	0.23793	0.0523306	5.45E-06	rs12134045	Cholate to adenosine 3',5'-cyclic monophosphate (cAMP) ratio	TRUE	reported	GCST90200830	textfile	6359	0.003240325	20.66571174
T	G	0.0250319	-0.255682	0.0556119	4.27E-06	rs114156553	Cholate to adenosine 3',5'-cyclic monophosphate (cAMP) ratio	TRUE	reported	GCST90200830	textfile	6359	0.003313102	21.13139799
C	T	0.130813	-0.12785	0.0265846	1.52E-06	rs34269014	Cholate to adenosine 3',5'-cyclic monophosphate (cAMP) ratio	TRUE	reported	GCST90200830	textfile	6359	0.003623896	23.12089231
C	G	0.161537	0.109762	0.024221	5.85E-06	rs56079514	Cholate to adenosine 3',5'-cyclic monophosphate (cAMP) ratio	TRUE	reported	GCST90200830	textfile	6359	0.003219073	20.52973156
A	G	0.194084	0.11074	0.0227708	1.15E-06	rs4679343	Cholate to adenosine 3',5'-cyclic monophosphate (cAMP) ratio	TRUE	reported	GCST90200830	textfile	6359	0.003705539	23.64372215
T	G	0.1176	-0.150019	0.0278627	7.27E-08	rs61296613	Cholate to adenosine 3',5'-cyclic monophosphate (cAMP) ratio	TRUE	reported	GCST90200830	textfile	6359	0.004538182	28.98074337
C	A	0.197612	-0.0977736	0.0221246	9.91E-06	rs35204948	Cholate to adenosine 3',5'-cyclic monophosphate (cAMP) ratio	TRUE	reported	GCST90200830	textfile	6359	0.003061765	19.52341308
G	A	0.168222	-0.107788	0.0237954	5.90E-06	rs4960050	Cholate to adenosine 3',5'-cyclic monophosphate (cAMP) ratio	TRUE	reported	GCST90200830	textfile	6359	0.003216376	20.51248113
A	G	0.50923	0.0804566	0.0180736	8.52E-06	rs849885	Cholate to adenosine 3',5'-cyclic monophosphate (cAMP) ratio	TRUE	reported	GCST90200830	textfile	6359	0.003106661	19.8105898
C	T	0.0186301	0.294272	0.0651588	6.30E-06	rs114237974	Cholate to adenosine 3',5'-cyclic monophosphate (cAMP) ratio	TRUE	reported	GCST90200830	textfile	6359	0.003197217	20.38990082
T	C	0.00939375	0.417012	0.090383	3.95E-06	rs59261762	Cholate to adenosine 3',5'-cyclic monophosphate (cAMP) ratio	TRUE	reported	GCST90200830	textfile	6359	0.00333644	21.28075279
C	G	0.201778	0.10526	0.0221039	1.92E-06	rs7919659	Cholate to adenosine 3',5'-cyclic monophosphate (cAMP) ratio	TRUE	reported	GCST90200830	textfile	6359	0.003553482	22.67004089
A	G	0.0572351	0.173267	0.037912	4.87E-06	rs45504797	Cholate to adenosine 3',5'-cyclic monophosphate (cAMP) ratio	TRUE	reported	GCST90200830	textfile	6359	0.003273899	20.88053909
C	A	0.104638	-0.141882	0.0290569	1.05E-06	rs11848123	Cholate to adenosine 3',5'-cyclic monophosphate (cAMP) ratio	TRUE	reported	GCST90200830	textfile	6359	0.003735441	23.83523469
T	C	0.267358	-0.0920373	0.0202218	5.33E-06	rs2040782	Cholate to adenosine 3',5'-cyclic monophosphate (cAMP) ratio	TRUE	reported	GCST90200830	textfile	6359	0.003247034	20.70863647
G	A	0.105031	0.145176	0.0289218	5.18E-07	rs987737	Cholate to adenosine 3',5'-cyclic monophosphate (cAMP) ratio	TRUE	reported	GCST90200830	textfile	6359	0.003946688	25.18850558
T	G	0.0460953	0.203695	0.0428317	1.98E-06	rs55729304	Cholate to adenosine 3',5'-cyclic monophosphate (cAMP) ratio	TRUE	reported	GCST90200830	textfile	6359	0.003544046	22.60963232
T	C	0.229657	0.0981926	0.0211693	3.51E-06	rs11650094	Cholate to adenosine 3',5'-cyclic monophosphate (cAMP) ratio	TRUE	reported	GCST90200830	textfile	6359	0.003372009	21.5083904
C	T	0.00720393	0.471426	0.105755	8.28E-06	rs145827373	Cholate to adenosine 3',5'-cyclic monophosphate (cAMP) ratio	TRUE	reported	GCST90200830	textfile	6359	0.003115168	19.86500274
A	G	0.012224	-0.356184	0.0803931	9.40E-06	rs148732157	Cholate to adenosine 3',5'-cyclic monophosphate (cAMP) ratio	TRUE	reported	GCST90200830	textfile	6359	0.0030774	19.62341773
T	C	0.0715805	0.155104	0.0350677	9.73E-06	rs7267747	Cholate to adenosine 3',5'-cyclic monophosphate (cAMP) ratio	TRUE	reported	GCST90200830	textfile	6359	0.003066963	19.55666594
T	A	0.0120673	-0.383676	0.0822223	3.07E-06	rs117300085	Cholate to adenosine 3',5'-cyclic monophosphate (cAMP) ratio	TRUE	reported	GCST90200830	textfile	6359	0.003412531	21.76774352
C	T	0.131976	-0.110335	0.0237871	3.51E-06	rs34269014	Cholate to phosphate ratio	TRUE	reported	GCST90200831	textfile	7742	0.002771311	21.50955352
A	G	0.194879	0.100508	0.0207295	1.24E-06	rs62248512	Cholate to phosphate ratio	TRUE	reported	GCST90200831	textfile	7742	0.003027288	23.50235608
G	T	0.06326	-0.145581	0.0328545	9.38E-06	rs79591343	Cholate to phosphate ratio	TRUE	reported	GCST90200831	textfile	7742	0.002529685	19.62941992
C	G	0.645341	0.0745189	0.0168153	9.35E-06	rs2172249	Cholate to phosphate ratio	TRUE	reported	GCST90200831	textfile	7742	0.002530289	19.63411927
C	A	0.197895	-0.0916085	0.0199138	4.22E-06	rs35204948	Cholate to phosphate ratio	TRUE	reported	GCST90200831	textfile	7742	0.002725992	21.15685237
C	T	0.00627861	0.453891	0.101301	7.44E-06	rs111228268	Cholate to phosphate ratio	TRUE	reported	GCST90200831	textfile	7742	0.002586413	20.07074399
G	A	0.0144337	-0.297357	0.0671097	9.38E-06	rs185067858	Cholate to phosphate ratio	TRUE	reported	GCST90200831	textfile	7742	0.002529488	19.62788623
G	A	0.0108497	-0.355215	0.0767951	3.74E-06	rs115392659	Cholate to phosphate ratio	TRUE	reported	GCST90200831	textfile	7742	0.002755903	21.38963467
C	T	0.260943	-0.082198	0.0181743	6.10E-06	rs279407	Cholate to phosphate ratio	TRUE	reported	GCST90200831	textfile	7742	0.002635166	20.45007522
C	T	0.573	-0.0737838	0.0163242	6.19E-06	rs74618856	Cholate to phosphate ratio	TRUE	reported	GCST90200831	textfile	7742	0.002631846	20.42424524
T	C	0.0093985	0.372556	0.0818442	5.31E-06	rs59261762	Cholate to phosphate ratio	TRUE	reported	GCST90200831	textfile	7742	0.002669275	20.71548482
C	G	0.643377	-0.076976	0.0171183	6.90E-06	rs4585753	Cholate to phosphate ratio	TRUE	reported	GCST90200831	textfile	7742	0.002604974	20.21516109
T	C	0.059069	-0.154924	0.0343671	6.55E-06	rs117352032	Cholate to phosphate ratio	TRUE	reported	GCST90200831	textfile	7742	0.002617942	20.31605705
T	C	0.0987942	-0.122949	0.0269362	5.01E-06	rs77035396	Cholate to phosphate ratio	TRUE	reported	GCST90200831	textfile	7742	0.002683843	20.82884265
A	G	0.723501	0.0889636	0.0178067	5.85E-07	rs11643803	Cholate to phosphate ratio	TRUE	reported	GCST90200831	textfile	7742	0.00321371	24.95431238
G	C	0.247703	0.0845054	0.0185873	5.46E-06	rs75664430	Cholate to phosphate ratio	TRUE	reported	GCST90200831	textfile	7742	0.002662718	20.66446187
G	A	0.00762865	0.423484	0.0924509	4.64E-06	rs74796497	Cholate to phosphate ratio	TRUE	reported	GCST90200831	textfile	7742	0.002702857	20.97681365
G	T	0.805514	0.101331	0.0209204	1.27E-06	rs388806	Cholate to phosphate ratio	TRUE	reported	GCST90200831	textfile	7742	0.003021186	23.45484044
G	T	0.485197	0.0968511	0.0208004	3.22E-06	rs898978	Adenosine 5'-diphosphate (ADP) to citrate ratio	TRUE	reported	GCST90200832	textfile	4567	0.00472474	21.67082835
C	T	0.0726374	0.172664	0.0390764	9.93E-06	rs9645408	Adenosine 5'-diphosphate (ADP) to citrate ratio	TRUE	reported	GCST90200832	textfile	4567	0.004256874	19.51570626
C	A	0.0287407	0.290033	0.0619948	2.89E-06	rs80332390	Adenosine 5'-diphosphate (ADP) to citrate ratio	TRUE	reported	GCST90200832	textfile	4567	0.004769545	21.87731768
T	C	0.0839585	-0.169559	0.0367675	3.99E-06	rs142622373	Adenosine 5'-diphosphate (ADP) to citrate ratio	TRUE	reported	GCST90200832	textfile	4567	0.00463516	21.25804202
A	G	0.174236	0.121654	0.027428	9.19E-06	rs12154017	Adenosine 5'-diphosphate (ADP) to citrate ratio	TRUE	reported	GCST90200832	textfile	4567	0.004289106	19.6641091
A	G	0.172076	-0.138425	0.0272793	3.89E-07	rs10236510	Adenosine 5'-diphosphate (ADP) to citrate ratio	TRUE	reported	GCST90200832	textfile	4567	0.005606475	25.73785743
G	T	0.156197	-0.149903	0.0298937	5.32E-07	rs7829662	Adenosine 5'-diphosphate (ADP) to citrate ratio	TRUE	reported	GCST90200832	textfile	4567	0.005475776	25.13454776
T	A	0.130569	0.140828	0.0318003	9.49E-06	rs72713810	Adenosine 5'-diphosphate (ADP) to citrate ratio	TRUE	reported	GCST90200832	textfile	4567	0.004275861	19.60312726
G	A	0.705863	0.107804	0.0230583	2.94E-06	rs12003375	Adenosine 5'-diphosphate (ADP) to citrate ratio	TRUE	reported	GCST90200832	textfile	4567	0.004763329	21.84866725
T	C	0.0693287	-0.180527	0.0403828	7.81E-06	rs77506352	Adenosine 5'-diphosphate (ADP) to citrate ratio	TRUE	reported	GCST90200832	textfile	4567	0.004356766	19.97566492
T	G	0.151603	-0.129196	0.0291448	9.30E-06	rs12804793	Adenosine 5'-diphosphate (ADP) to citrate ratio	TRUE	reported	GCST90200832	textfile	4567	0.004284304	19.64200182
T	C	0.0190831	-0.370494	0.0753009	8.65E-07	rs117717775	Adenosine 5'-diphosphate (ADP) to citrate ratio	TRUE	reported	GCST90200832	textfile	4567	0.005272724	24.19757222
A	G	0.272687	-0.109065	0.0232828	2.81E-06	rs1461567	Adenosine 5'-diphosphate (ADP) to citrate ratio	TRUE	reported	GCST90200832	textfile	4567	0.004781759	21.9336123
C	T	0.018388	-0.362207	0.0767876	2.39E-06	rs118110285	Adenosine 5'-diphosphate (ADP) to citrate ratio	TRUE	reported	GCST90200832	textfile	4567	0.004848303	22.24033174
T	C	0.330719	0.103891	0.0219284	2.16E-06	rs9533291	Adenosine 5'-diphosphate (ADP) to citrate ratio	TRUE	reported	GCST90200832	textfile	4567	0.00489082	22.43632561
T	A	0.0970114	0.161687	0.0357289	6.03E-06	rs112543666	Adenosine 5'-diphosphate (ADP) to citrate ratio	TRUE	reported	GCST90200832	textfile	4567	0.00446413	20.47013398
C	T	0.145916	-0.131575	0.0291531	6.38E-06	rs112036394	Adenosine 5'-diphosphate (ADP) to citrate ratio	TRUE	reported	GCST90200832	textfile	4567	0.004440313	20.36043456
A	G	0.297659	0.10577	0.0229459	4.04E-06	rs11652787	Adenosine 5'-diphosphate (ADP) to citrate ratio	TRUE	reported	GCST90200832	textfile	4567	0.004630927	21.23853643
G	A	0.00771775	0.533651	0.118788	7.04E-06	rs60105249	Adenosine 5'-diphosphate (ADP) to citrate ratio	TRUE	reported	GCST90200832	textfile	4567	0.004399705	20.17340859
T	C	0.050669	-0.209467	0.0471667	8.95E-06	rs76209394	Adenosine 5'-diphosphate (ADP) to citrate ratio	TRUE	reported	GCST90200832	textfile	4567	0.004299894	19.71378481
T	G	0.0251041	0.288706	0.0650992	9.21E-06	rs74511791	Adenosine 5'-diphosphate (ADP) to citrate ratio	TRUE	reported	GCST90200832	textfile	4567	0.004288081	19.65939218
T	C	0.00961911	0.362584	0.0817554	9.21E-06	rs146581388	Cholate to adenosine 5'-monophosphate (AMP) ratio	TRUE	reported	GCST90200833	textfile	7769	0.002525347	19.66403143
C	G	0.0326881	0.206133	0.0464232	8.98E-06	rs12134045	Cholate to adenosine 5'-monophosphate (AMP) ratio	TRUE	reported	GCST90200833	textfile	7769	0.00253139	19.7112009
C	T	0.131787	-0.112548	0.0237084	2.06E-06	rs34269014	Cholate to adenosine 5'-monophosphate (AMP) ratio	TRUE	reported	GCST90200833	textfile	7769	0.002892331	22.52989957
G	T	0.0629754	-0.14549	0.0328067	9.22E-06	rs79591343	Cholate to adenosine 5'-monophosphate (AMP) ratio	TRUE	reported	GCST90200833	textfile	7769	0.002525097	19.6620763
C	A	0.0148399	-0.304039	0.0662963	4.52E-06	rs13088150	Cholate to adenosine 5'-monophosphate (AMP) ratio	TRUE	reported	GCST90200833	textfile	7769	0.002699857	21.02655834
C	T	0.0244769	-0.241905	0.0518319	3.05E-06	rs145520517	Cholate to adenosine 5'-monophosphate (AMP) ratio	TRUE	reported	GCST90200833	textfile	7769	0.002795853	21.77627617
G	A	0.612028	-0.0744727	0.0164231	5.77E-06	rs4582317	Cholate to adenosine 5'-monophosphate (AMP) ratio	TRUE	reported	GCST90200833	textfile	7769	0.002639799	20.55758563
A	G	0.03042	0.215629	0.0468655	4.20E-06	rs147373845	Cholate to adenosine 5'-monophosphate (AMP) ratio	TRUE	reported	GCST90200833	textfile	7769	0.002717446	21.16391515
G	A	0.103029	-0.122456	0.0262003	2.96E-06	rs11968895	Cholate to adenosine 5'-monophosphate (AMP) ratio	TRUE	reported	GCST90200833	textfile	7769	0.002803903	21.83915315
A	T	0.00725483	-0.418864	0.0938646	8.10E-06	rs117024343	Cholate to adenosine 5'-monophosphate (AMP) ratio	TRUE	reported	GCST90200833	textfile	7769	0.002556616	19.90813549
G	A	0.00851977	-0.385545	0.0870149	9.39E-06	rs138625731	Cholate to adenosine 5'-monophosphate (AMP) ratio	TRUE	reported	GCST90200833	textfile	7769	0.002520587	19.6268717
C	T	0.265024	0.0834603	0.0183351	5.32E-06	rs10089844	Cholate to adenosine 5'-monophosphate (AMP) ratio	TRUE	reported	GCST90200833	textfile	7769	0.002659938	20.71483607
C	T	0.0146244	0.303957	0.0667243	5.23E-06	rs72698168	Cholate to adenosine 5'-monophosphate (AMP) ratio	TRUE	reported	GCST90200833	textfile	7769	0.00266399	20.74648039
C	T	0.911023	0.132258	0.0285537	3.62E-06	rs2776926	Cholate to adenosine 5'-monophosphate (AMP) ratio	TRUE	reported	GCST90200833	textfile	7769	0.002753952	21.44901245
G	A	0.350559	0.0790958	0.0172442	4.50E-06	rs10762752	Cholate to adenosine 5'-monophosphate (AMP) ratio	TRUE	reported	GCST90200833	textfile	7769	0.00270073	21.03337318
G	A	0.0910285	-0.132515	0.0280534	2.32E-06	rs11626067	Cholate to adenosine 5'-monophosphate (AMP) ratio	TRUE	reported	GCST90200833	textfile	7769	0.002863838	22.3073128
T	A	0.00912267	-0.386424	0.0845665	4.89E-06	rs116940594	Cholate to adenosine 5'-monophosphate (AMP) ratio	TRUE	reported	GCST90200833	textfile	7769	0.002680407	20.8746717
G	C	0.0204187	-0.25481	0.0571542	8.26E-06	rs138589728	Cholate to adenosine 5'-monophosphate (AMP) ratio	TRUE	reported	GCST90200833	textfile	7769	0.002551889	19.87123315
T	G	0.169286	0.0970499	0.0214497	6.05E-06	rs9924885	Cholate to adenosine 5'-monophosphate (AMP) ratio	TRUE	reported	GCST90200833	textfile	7769	0.002628087	20.46613918
A	G	0.723821	0.0839417	0.0177604	2.29E-06	rs11643803	Cholate to adenosine 5'-monophosphate (AMP) ratio	TRUE	reported	GCST90200833	textfile	7769	0.002867068	22.33254506
C	A	0.00767629	-0.410018	0.0923124	8.93E-06	rs62038101	Cholate to adenosine 5'-monophosphate (AMP) ratio	TRUE	reported	GCST90200833	textfile	7769	0.002532907	19.72304407
T	C	0.0624146	-0.15054	0.0339722	9.37E-06	rs35107059	Cholate to adenosine 5'-monophosphate (AMP) ratio	TRUE	reported	GCST90200833	textfile	7769	0.002521129	19.63110124
G	A	0.774879	-0.114107	0.0250287	5.14E-06	rs2275370	Adenosine 5'-diphosphate (ADP) to glycerol 3-phosphate ratio	TRUE	reported	GCST90200834	textfile	4588	0.004509844	20.77584184
G	C	0.013895	-0.390397	0.0867238	6.74E-06	rs78904313	Adenosine 5'-diphosphate (ADP) to glycerol 3-phosphate ratio	TRUE	reported	GCST90200834	textfile	4588	0.00439743	20.2556874
A	C	0.0149596	-0.381433	0.085601	8.35E-06	rs116974459	Adenosine 5'-diphosphate (ADP) to glycerol 3-phosphate ratio	TRUE	reported	GCST90200834	textfile	4588	0.004309035	19.84675425
G	A	0.0487591	-0.23781	0.04786	6.73E-07	rs184965710	Adenosine 5'-diphosphate (ADP) to glycerol 3-phosphate ratio	TRUE	reported	GCST90200834	textfile	4588	0.005352548	24.67888183
C	A	0.0289364	0.301598	0.0616904	1.01E-06	rs80332390	Adenosine 5'-diphosphate (ADP) to glycerol 3-phosphate ratio	TRUE	reported	GCST90200834	textfile	4588	0.005182529	23.890893
T	C	0.0326919	-0.25973	0.0570215	5.24E-06	rs114931662	Adenosine 5'-diphosphate (ADP) to glycerol 3-phosphate ratio	TRUE	reported	GCST90200834	textfile	4588	0.004501778	20.73851222
T	C	0.0833516	-0.167895	0.0368639	5.25E-06	rs142622373	Adenosine 5'-diphosphate (ADP) to glycerol 3-phosphate ratio	TRUE	reported	GCST90200834	textfile	4588	0.004500808	20.73402454
G	A	0.586702	0.0977237	0.0212853	4.41E-06	rs2995921	Adenosine 5'-diphosphate (ADP) to glycerol 3-phosphate ratio	TRUE	reported	GCST90200834	textfile	4588	0.004573263	21.06933816
A	G	0.171719	-0.12965	0.0272676	1.99E-06	rs10236510	Adenosine 5'-diphosphate (ADP) to glycerol 3-phosphate ratio	TRUE	reported	GCST90200834	textfile	4588	0.004903352	22.59757593
C	T	0.0198994	0.348092	0.0729743	1.84E-06	rs74754867	Adenosine 5'-diphosphate (ADP) to glycerol 3-phosphate ratio	TRUE	reported	GCST90200834	textfile	4588	0.004934877	22.74358123
T	C	0.232535	-0.111665	0.0244872	5.11E-06	rs79027703	Adenosine 5'-diphosphate (ADP) to glycerol 3-phosphate ratio	TRUE	reported	GCST90200834	textfile	4588	0.004511994	20.78578951
T	C	0.0866918	0.169006	0.0372096	5.57E-06	rs66628241	Adenosine 5'-diphosphate (ADP) to glycerol 3-phosphate ratio	TRUE	reported	GCST90200834	textfile	4588	0.004476333	20.6207703
G	A	0.705902	0.106582	0.0230168	3.65E-06	rs12003375	Adenosine 5'-diphosphate (ADP) to glycerol 3-phosphate ratio	TRUE	reported	GCST90200834	textfile	4588	0.00465189	21.43327243
C	A	0.0680921	-0.207088	0.0410064	4.41E-07	rs72777711	Adenosine 5'-diphosphate (ADP) to glycerol 3-phosphate ratio	TRUE	reported	GCST90200834	textfile	4588	0.005528097	25.49278137
T	C	0.0476138	-0.221668	0.049219	6.68E-06	rs118099312	Adenosine 5'-diphosphate (ADP) to glycerol 3-phosphate ratio	TRUE	reported	GCST90200834	textfile	4588	0.004401506	20.27454308
A	C	0.0138859	0.428907	0.0887754	1.36E-06	rs7921628	Adenosine 5'-diphosphate (ADP) to glycerol 3-phosphate ratio	TRUE	reported	GCST90200834	textfile	4588	0.005061901	23.33198207
A	T	0.146429	-0.136081	0.0302194	6.70E-06	rs34980489	Adenosine 5'-diphosphate (ADP) to glycerol 3-phosphate ratio	TRUE	reported	GCST90200834	textfile	4588	0.004400324	20.26907598
T	C	0.0191048	-0.37084	0.07514	8.00E-07	rs117717775	Adenosine 5'-diphosphate (ADP) to glycerol 3-phosphate ratio	TRUE	reported	GCST90200834	textfile	4588	0.005280898	24.34677288
T	C	0.428672	0.0958583	0.0215737	8.86E-06	rs7295241	Adenosine 5'-diphosphate (ADP) to glycerol 3-phosphate ratio	TRUE	reported	GCST90200834	textfile	4588	0.004284715	19.73425866
G	A	0.506621	-0.0985256	0.0207928	2.15E-06	rs910791	Adenosine 5'-diphosphate (ADP) to glycerol 3-phosphate ratio	TRUE	reported	GCST90200834	textfile	4588	0.004869996	22.44310107
A	G	0.00616604	-0.598519	0.132685	6.46E-06	rs147755798	Adenosine 5'-diphosphate (ADP) to glycerol 3-phosphate ratio	TRUE	reported	GCST90200834	textfile	4588	0.004415369	20.33868485
C	T	0.145243	-0.150418	0.029104	2.36E-07	rs112036394	Adenosine 5'-diphosphate (ADP) to glycerol 3-phosphate ratio	TRUE	reported	GCST90200834	textfile	4588	0.005788283	26.69960876
T	C	0.286383	-0.103845	0.0231753	7.43E-06	rs113350725	Adenosine 5'-diphosphate (ADP) to glycerol 3-phosphate ratio	TRUE	reported	GCST90200834	textfile	4588	0.004357131	20.0692477
A	C	0.224749	-0.129424	0.0247293	1.66E-07	rs17058444	Adenosine 5'-diphosphate (ADP) to glycerol 3-phosphate ratio	TRUE	reported	GCST90200834	textfile	4588	0.005934683	27.37894006
G	T	0.0096959	-0.47547	0.103578	4.42E-06	rs114136746	Adenosine 5'-diphosphate (ADP) to glycerol ratio	TRUE	reported	GCST90200835	textfile	4575	0.004584842	21.06305207
C	G	0.2365	-0.114987	0.0236883	1.21E-06	rs941123	Adenosine 5'-diphosphate (ADP) to glycerol ratio	TRUE	reported	GCST90200835	textfile	4575	0.005123982	23.55265121
T	C	0.108144	-0.163939	0.0323028	3.87E-07	rs4540630	Adenosine 5'-diphosphate (ADP) to glycerol ratio	TRUE	reported	GCST90200835	textfile	4575	0.005598285	25.74508495
T	A	0.137318	-0.140944	0.0294413	1.69E-06	rs72721858	Adenosine 5'-diphosphate (ADP) to glycerol ratio	TRUE	reported	GCST90200835	textfile	4575	0.004984459	22.90811333
G	A	0.273783	0.100187	0.0224817	8.33E-06	rs10900520	Adenosine 5'-diphosphate (ADP) to glycerol ratio	TRUE	reported	GCST90200835	textfile	4575	0.004322074	19.85064173
C	G	0.072919	0.1784	0.0383571	3.30E-06	rs79663964	Adenosine 5'-diphosphate (ADP) to glycerol ratio	TRUE	reported	GCST90200835	textfile	4575	0.00470607	21.62261788
T	A	0.0078022	0.538747	0.11346	2.05E-06	rs72909363	Adenosine 5'-diphosphate (ADP) to glycerol ratio	TRUE	reported	GCST90200835	textfile	4575	0.004904085	22.53690501
T	C	0.0270359	0.283919	0.0618968	4.50E-06	rs73209054	Adenosine 5'-diphosphate (ADP) to glycerol ratio	TRUE	reported	GCST90200835	textfile	4575	0.004577925	21.0311307
T	C	0.0178415	-0.340256	0.0762712	8.15E-06	rs79672388	Adenosine 5'-diphosphate (ADP) to glycerol ratio	TRUE	reported	GCST90200835	textfile	4575	0.004331259	19.89301127
G	A	0.0288801	-0.276325	0.0602699	4.54E-06	rs79357230	Adenosine 5'-diphosphate (ADP) to glycerol ratio	TRUE	reported	GCST90200835	textfile	4575	0.004573593	21.01113526
A	G	0.174	0.1189	0.026749	8.79E-06	rs12154017	Adenosine 5'-diphosphate (ADP) to glycerol ratio	TRUE	reported	GCST90200835	textfile	4575	0.004300173	19.74961849
G	A	0.117517	0.139253	0.0312886	8.56E-06	rs7805806	Adenosine 5'-diphosphate (ADP) to glycerol ratio	TRUE	reported	GCST90200835	textfile	4575	0.004310915	19.79916892
A	G	0.170819	-0.132494	0.027033	9.53E-07	rs6476806	Adenosine 5'-diphosphate (ADP) to glycerol ratio	TRUE	reported	GCST90200835	textfile	4575	0.005223222	24.01120953
T	G	0.220559	-0.107552	0.024287	9.49E-06	rs1359356	Adenosine 5'-diphosphate (ADP) to glycerol ratio	TRUE	reported	GCST90200835	textfile	4575	0.004268158	19.60195279
T	C	0.148398	0.136227	0.0283371	1.53E-06	rs59552330	Adenosine 5'-diphosphate (ADP) to glycerol ratio	TRUE	reported	GCST90200835	textfile	4575	0.005026158	23.10072886
A	G	0.00482668	0.7486	0.145674	2.76E-07	rs117341997	Adenosine 5'-diphosphate (ADP) to glycerol ratio	TRUE	reported	GCST90200835	textfile	4575	0.005739113	26.39645815
A	G	0.764531	0.110841	0.0246965	7.18E-06	rs151289	Adenosine 5'-diphosphate (ADP) to glycerol ratio	TRUE	reported	GCST90200835	textfile	4575	0.004383601	20.13446782
C	T	0.0415567	-0.225907	0.0509614	9.30E-06	rs7296646	Adenosine 5'-diphosphate (ADP) to glycerol ratio	TRUE	reported	GCST90200835	textfile	4575	0.004276852	19.64204849
T	C	0.337072	0.102486	0.0218374	2.69E-06	rs9513882	Adenosine 5'-diphosphate (ADP) to glycerol ratio	TRUE	reported	GCST90200835	textfile	4575	0.004791266	22.01594495
A	T	0.0113687	-0.429636	0.0963842	8.29E-06	rs149595176	Adenosine 5'-diphosphate (ADP) to glycerol ratio	TRUE	reported	GCST90200835	textfile	4575	0.004324306	19.86093719
T	C	0.020943	0.313173	0.070371	8.57E-06	rs71401941	Adenosine 5'-diphosphate (ADP) to glycerol ratio	TRUE	reported	GCST90200835	textfile	4575	0.004310365	19.79663077
G	C	0.0372797	0.278051	0.0546728	3.66E-07	rs143031595	Adenosine 5'-diphosphate (ADP) to glycerol ratio	TRUE	reported	GCST90200835	textfile	4575	0.005621689	25.85332425
T	C	0.152557	0.13342	0.0276572	1.41E-06	rs1230293	Adenosine 5'-diphosphate (ADP) to glycerol ratio	TRUE	reported	GCST90200835	textfile	4575	0.005060936	23.26138423
G	A	0.945042	-0.222838	0.0442704	4.81E-07	rs3788398	Adenosine 5'-diphosphate (ADP) to glycerol ratio	TRUE	reported	GCST90200835	textfile	4575	0.005507595	25.32571498
A	T	0.0662143	-0.129781	0.0283207	4.59E-06	rs149178797	Glycerol to glycerol 3-phosphate ratio	TRUE	reported	GCST90200836	textfile	8188	0.002558138	20.99462741
A	G	0.0677431	0.210124	0.0278879	4.90E-14	rs61778392	Glycerol to glycerol 3-phosphate ratio	TRUE	reported	GCST90200836	textfile	8188	0.00688559	56.75623792
C	T	0.600087	-0.0657701	0.0142167	3.72E-06	rs269101	Glycerol to glycerol 3-phosphate ratio	TRUE	reported	GCST90200836	textfile	8188	0.002607041	21.39702098
T	C	0.143393	-0.0904994	0.0202514	7.87E-06	rs74349222	Glycerol to glycerol 3-phosphate ratio	TRUE	reported	GCST90200836	textfile	8188	0.002433019	19.96527068
C	T	0.0725177	0.124153	0.0269268	4.01E-06	rs72819866	Glycerol to glycerol 3-phosphate ratio	TRUE	reported	GCST90200836	textfile	8188	0.002589649	21.2539108
A	G	0.0519842	-0.145016	0.0316468	4.60E-06	rs111724026	Glycerol to glycerol 3-phosphate ratio	TRUE	reported	GCST90200836	textfile	8188	0.002557891	20.99259586
C	G	0.259541	-0.081413	0.0158663	2.88E-07	rs2596837	Glycerol to glycerol 3-phosphate ratio	TRUE	reported	GCST90200836	textfile	8188	0.003205266	26.32267974
G	A	0.225534	-0.0766668	0.0166925	4.37E-06	rs66521216	Glycerol to glycerol 3-phosphate ratio	TRUE	reported	GCST90200836	textfile	8188	0.002569666	21.089477
T	C	0.016536	0.245482	0.0540061	5.48E-06	rs57016611	Glycerol to glycerol 3-phosphate ratio	TRUE	reported	GCST90200836	textfile	8188	0.002516989	20.65606444
A	C	0.0182949	-0.228662	0.0516574	9.58E-06	rs184286424	Glycerol to glycerol 3-phosphate ratio	TRUE	reported	GCST90200836	textfile	8188	0.0023873	19.58920515
C	T	0.0417788	-0.156695	0.0346962	6.30E-06	rs35167482	Glycerol to glycerol 3-phosphate ratio	TRUE	reported	GCST90200836	textfile	8188	0.002484781	20.39108611
A	G	0.00684256	-0.39649	0.0831495	1.86E-06	rs72732235	Glycerol to glycerol 3-phosphate ratio	TRUE	reported	GCST90200836	textfile	8188	0.002769255	22.73207598
A	C	0.0132998	0.271362	0.0606696	7.72E-06	rs138792629	Glycerol to glycerol 3-phosphate ratio	TRUE	reported	GCST90200836	textfile	8188	0.002437351	20.00090771
C	G	0.598163	-0.0628186	0.014213	9.88E-06	rs11203834	Glycerol to glycerol 3-phosphate ratio	TRUE	reported	GCST90200836	textfile	8188	0.002380084	19.52984969
C	G	0.211493	0.0834237	0.0172678	1.36E-06	rs2417234	Glycerol to glycerol 3-phosphate ratio	TRUE	reported	GCST90200836	textfile	8188	0.002842437	23.33451518
T	C	0.0311084	-0.179318	0.0400874	7.71E-06	rs34975039	Glycerol to glycerol 3-phosphate ratio	TRUE	reported	GCST90200836	textfile	8188	0.002437778	20.00441704
T	C	0.264279	-0.0720826	0.0159309	6.05E-06	rs4761767	Glycerol to glycerol 3-phosphate ratio	TRUE	reported	GCST90200836	textfile	8188	0.002494123	20.46794162
T	G	0.164554	-0.0842915	0.0190527	9.68E-06	rs7999515	Glycerol to glycerol 3-phosphate ratio	TRUE	reported	GCST90200836	textfile	8188	0.002384733	19.56808889
C	T	0.336966	-0.0733728	0.0150223	1.04E-06	rs12019484	Glycerol to glycerol 3-phosphate ratio	TRUE	reported	GCST90200836	textfile	8188	0.002905066	23.85015633
C	G	0.225905	0.0829719	0.016674	6.49E-07	rs61071861	Glycerol to glycerol 3-phosphate ratio	TRUE	reported	GCST90200836	textfile	8188	0.003015041	24.75576677
G	T	0.0362035	0.167354	0.0369398	5.89E-06	rs79214254	Glycerol to glycerol 3-phosphate ratio	TRUE	reported	GCST90200836	textfile	8188	0.002500449	20.51998415
T	G	0.101669	-0.118799	0.022864	2.04E-07	rs515705	Glycerol to glycerol 3-phosphate ratio	TRUE	reported	GCST90200836	textfile	8188	0.003286349	26.99075626
A	C	0.353473	-0.0738992	0.0150123	8.54E-07	rs7508763	Glycerol to glycerol 3-phosphate ratio	TRUE	reported	GCST90200836	textfile	8188	0.002950692	24.2258437
A	G	0.134891	-0.0974428	0.0205335	2.08E-06	rs7260235	Glycerol to glycerol 3-phosphate ratio	TRUE	reported	GCST90200836	textfile	8188	0.002742855	22.51476669
A	G	0.644743	-0.0942204	0.0211227	8.17E-06	rs2093184	Adenosine 5'-diphosphate (ADP) to glutamate ratio	TRUE	reported	GCST90200837	textfile	4556	0.004348253	19.88842245
G	T	0.0182425	0.331265	0.0739889	7.56E-06	rs62150993	Adenosine 5'-diphosphate (ADP) to glutamate ratio	TRUE	reported	GCST90200837	textfile	4556	0.00438054	20.03674979
A	T	0.00406951	0.742244	0.15733	2.38E-06	rs149401281	Adenosine 5'-diphosphate (ADP) to glutamate ratio	TRUE	reported	GCST90200837	textfile	4556	0.004861498	22.24741811
A	G	0.0279305	0.29677	0.0598094	6.98E-07	rs139096844	Adenosine 5'-diphosphate (ADP) to glutamate ratio	TRUE	reported	GCST90200837	textfile	4556	0.005374979	24.60993196
A	G	0.13317	-0.153795	0.0291741	1.35E-07	rs76793825	Adenosine 5'-diphosphate (ADP) to glutamate ratio	TRUE	reported	GCST90200837	textfile	4556	0.006062682	27.77786157
C	G	0.0416483	-0.22316	0.0497961	7.41E-06	rs13185925	Adenosine 5'-diphosphate (ADP) to glutamate ratio	TRUE	reported	GCST90200837	textfile	4556	0.004388823	20.07480593
A	G	0.173662	0.118241	0.0266183	8.91E-06	rs12154017	Adenosine 5'-diphosphate (ADP) to glutamate ratio	TRUE	reported	GCST90200837	textfile	4556	0.004312359	19.72354013
A	G	0.404827	0.0981631	0.0209816	2.89E-06	rs57349798	Adenosine 5'-diphosphate (ADP) to glutamate ratio	TRUE	reported	GCST90200837	textfile	4556	0.004781389	21.87905875
T	C	0.0361074	0.239323	0.0534335	7.50E-06	rs62461287	Adenosine 5'-diphosphate (ADP) to glutamate ratio	TRUE	reported	GCST90200837	textfile	4556	0.004383791	20.0516882
A	G	0.0106758	-0.452607	0.0978315	3.72E-06	rs188075051	Adenosine 5'-diphosphate (ADP) to glutamate ratio	TRUE	reported	GCST90200837	textfile	4556	0.004675907	21.39411958
G	A	0.107434	0.14719	0.0326457	6.52E-06	rs72912021	Adenosine 5'-diphosphate (ADP) to glutamate ratio	TRUE	reported	GCST90200837	textfile	4556	0.004442091	20.31954369
T	C	0.0150715	0.398218	0.0826758	1.46E-06	rs140766766	Adenosine 5'-diphosphate (ADP) to glutamate ratio	TRUE	reported	GCST90200837	textfile	4556	0.005066352	23.1896542
C	A	0.0151415	-0.395447	0.0826847	1.73E-06	rs541075693	Adenosine 5'-diphosphate (ADP) to glutamate ratio	TRUE	reported	GCST90200837	textfile	4556	0.00499537	22.86312397
G	A	0.0306755	-0.25652	0.0578056	9.10E-06	rs147814835	Adenosine 5'-diphosphate (ADP) to glutamate ratio	TRUE	reported	GCST90200837	textfile	4556	0.004303738	19.68393611
G	T	0.482946	-0.0917119	0.0201559	5.36E-06	rs7004509	Adenosine 5'-diphosphate (ADP) to glutamate ratio	TRUE	reported	GCST90200837	textfile	4556	0.004523704	20.69456503
A	T	0.0640742	0.200289	0.0409439	9.99E-07	rs74701101	Adenosine 5'-diphosphate (ADP) to glutamate ratio	TRUE	reported	GCST90200837	textfile	4556	0.005224888	23.91911416
A	G	0.0551876	0.205667	0.0441155	3.13E-06	rs147289945	Adenosine 5'-diphosphate (ADP) to glutamate ratio	TRUE	reported	GCST90200837	textfile	4556	0.004747842	21.72481694
C	A	0.0041795	-0.82485	0.155161	1.06E-07	rs182261893	Adenosine 5'-diphosphate (ADP) to glutamate ratio	TRUE	reported	GCST90200837	textfile	4556	0.00616475	28.24841784
G	A	0.182609	0.120545	0.0261	3.86E-06	rs1387474	Adenosine 5'-diphosphate (ADP) to glutamate ratio	TRUE	reported	GCST90200837	textfile	4556	0.004660205	21.32193911
T	C	0.0694964	-0.17517	0.0390444	7.24E-06	rs77506352	Adenosine 5'-diphosphate (ADP) to glutamate ratio	TRUE	reported	GCST90200837	textfile	4556	0.004398492	20.11922577
T	C	0.026	0.315783	0.063405	6.34E-07	rs117089554	Adenosine 5'-diphosphate (ADP) to glutamate ratio	TRUE	reported	GCST90200837	textfile	4556	0.005414879	24.79361138
A	G	0.018706	-0.354917	0.0740492	1.64E-06	rs1476709	Adenosine 5'-diphosphate (ADP) to glutamate ratio	TRUE	reported	GCST90200837	textfile	4556	0.005017008	22.96265881
C	T	0.803138	-0.111683	0.0250838	8.49E-06	rs1426466	Adenosine 5'-diphosphate (ADP) to glutamate ratio	TRUE	reported	GCST90200837	textfile	4556	0.004332297	19.81512402
A	G	0.744751	0.109064	0.0235731	3.72E-06	rs982935	Adenosine 5'-diphosphate (ADP) to glutamate ratio	TRUE	reported	GCST90200837	textfile	4556	0.004676383	21.39630387
A	G	0.0455947	0.214706	0.0482596	8.63E-06	rs111597178	Adenosine 5'-diphosphate (ADP) to glutamate ratio	TRUE	reported	GCST90200837	textfile	4556	0.004325681	19.78473498
G	A	0.416795	-0.0979146	0.0204199	1.63E-06	rs9576916	Adenosine 5'-diphosphate (ADP) to glutamate ratio	TRUE	reported	GCST90200837	textfile	4556	0.005021318	22.98248563
G	T	0.0182981	0.350363	0.0749028	2.90E-06	rs117739522	Adenosine 5'-diphosphate (ADP) to glutamate ratio	TRUE	reported	GCST90200837	textfile	4556	0.004779429	21.87004508
T	C	0.970543	0.273089	0.059552	4.52E-06	rs1738895	Adenosine 5'-diphosphate (ADP) to glutamate ratio	TRUE	reported	GCST90200837	textfile	4556	0.004594434	21.01962783
T	C	0.337427	-0.100509	0.0209437	1.59E-06	rs11607	Adenosine 5'-diphosphate (ADP) to glutamate ratio	TRUE	reported	GCST90200837	textfile	4556	0.005029555	23.02037523
G	A	0.00791383	0.501933	0.113256	9.34E-06	rs62098672	Adenosine 5'-diphosphate (ADP) to glutamate ratio	TRUE	reported	GCST90200837	textfile	4556	0.004292567	19.63262504
T	G	0.0202434	-0.325269	0.071131	4.81E-06	rs189114469	Adenosine 5'-diphosphate (ADP) to glutamate ratio	TRUE	reported	GCST90200837	textfile	4556	0.004568726	20.90147001
C	T	0.0214474	-0.321872	0.067967	2.18E-06	rs79929713	Adenosine 5'-diphosphate (ADP) to glutamate ratio	TRUE	reported	GCST90200837	textfile	4556	0.004898396	22.41710397
G	T	0.100049	-0.111016	0.0238026	3.10E-06	rs1527887	Phosphate to glutamate ratio	TRUE	reported	GCST90200838	textfile	8211	0.00264227	21.74786144
G	C	0.148302	0.104074	0.0201269	2.33E-07	rs1964459	Phosphate to glutamate ratio	TRUE	reported	GCST90200838	textfile	8211	0.003245807	26.73159786
G	A	0.334859	0.0681099	0.0150601	6.11E-06	rs4861066	Phosphate to glutamate ratio	TRUE	reported	GCST90200838	textfile	8211	0.002484782	20.44838331
A	G	0.0313989	0.232886	0.0411382	1.50E-08	rs62354638	Phosphate to glutamate ratio	TRUE	reported	GCST90200838	textfile	8211	0.00388784	32.03984425
C	G	0.129917	-0.0962643	0.0210402	4.76E-06	rs10038788	Phosphate to glutamate ratio	TRUE	reported	GCST90200838	textfile	8211	0.002542898	20.92786814
T	C	0.405921	-0.0672191	0.0145607	3.90E-06	rs4639218	Phosphate to glutamate ratio	TRUE	reported	GCST90200838	textfile	8211	0.002588803	21.3066456
G	A	0.117517	0.0987936	0.0223561	9.91E-06	rs11949089	Phosphate to glutamate ratio	TRUE	reported	GCST90200838	textfile	8211	0.002372673	19.5235927
C	T	0.043353	0.158086	0.0353291	7.65E-06	rs117288293	Phosphate to glutamate ratio	TRUE	reported	GCST90200838	textfile	8211	0.002432584	20.01777839
T	C	0.0126312	-0.296228	0.0633259	2.90E-06	rs38153	Phosphate to glutamate ratio	TRUE	reported	GCST90200838	textfile	8211	0.002657893	21.87679387
G	C	0.159236	-0.0924922	0.0198821	3.29E-06	rs28587335	Phosphate to glutamate ratio	TRUE	reported	GCST90200838	textfile	8211	0.002628733	21.63614658
T	G	0.0346257	-0.178811	0.0386893	3.81E-06	rs77627840	Phosphate to glutamate ratio	TRUE	reported	GCST90200838	textfile	8211	0.002594671	21.35506625
C	T	0.908304	-0.114332	0.0247509	3.85E-06	rs9785278	Phosphate to glutamate ratio	TRUE	reported	GCST90200838	textfile	8211	0.002591973	21.33279764
A	T	0.347423	0.0715491	0.015275	2.81E-06	rs758587	Phosphate to glutamate ratio	TRUE	reported	GCST90200838	textfile	8211	0.002664961	21.93512513
C	T	0.0634251	0.14872	0.029249	3.68E-07	rs1118898	Phosphate to glutamate ratio	TRUE	reported	GCST90200838	textfile	8211	0.00313874	25.84704578
A	C	0.816442	-0.0845597	0.0191411	9.98E-06	rs323471	Phosphate to glutamate ratio	TRUE	reported	GCST90200838	textfile	8211	0.002371188	19.51134851
A	G	0.831048	-0.0946551	0.0196866	1.52E-06	rs2476320	Phosphate to glutamate ratio	TRUE	reported	GCST90200838	textfile	8211	0.002807563	23.11217442
G	A	0.0114054	-0.301231	0.0677147	8.65E-06	rs184697623	Phosphate to glutamate ratio	TRUE	reported	GCST90200838	textfile	8211	0.002404318	19.78461544
G	A	0.175611	0.091392	0.0190534	1.61E-06	rs6498990	Phosphate to glutamate ratio	TRUE	reported	GCST90200838	textfile	8211	0.002794217	23.00199986
C	A	0.152171	-0.0973729	0.0200627	1.21E-06	rs62048729	Phosphate to glutamate ratio	TRUE	reported	GCST90200838	textfile	8211	0.002860601	23.55004028
C	T	0.942804	0.152118	0.0309492	8.87E-07	rs1108511	Phosphate to glutamate ratio	TRUE	reported	GCST90200838	textfile	8211	0.002933529	24.15219254
A	G	0.0298425	-0.187931	0.0420279	7.77E-06	rs113230337	Phosphate to glutamate ratio	TRUE	reported	GCST90200838	textfile	8211	0.002429233	19.99013249
T	G	0.0524228	-0.143366	0.032137	8.16E-06	rs111383346	Phosphate to glutamate ratio	TRUE	reported	GCST90200838	textfile	8211	0.002417877	19.89646282
G	A	0.0981567	0.110594	0.0243973	5.81E-06	rs6122036	Phosphate to glutamate ratio	TRUE	reported	GCST90200838	textfile	8211	0.002496307	20.54347002
G	T	0.477082	0.0653773	0.0144116	5.72E-06	rs135586	Phosphate to glutamate ratio	TRUE	reported	GCST90200838	textfile	8211	0.002500037	20.57423831
C	G	0.04367	0.228599	0.0500435	4.92E-06	rs35540647	Adenosine 5'-diphosphate (ADP) to aspartate ratio	TRUE	reported	GCST90200839	textfile	4563	0.0045522	20.85753127
G	C	0.0163494	-0.37439	0.0812321	4.05E-06	rs2441672	Adenosine 5'-diphosphate (ADP) to aspartate ratio	TRUE	reported	GCST90200839	textfile	4563	0.004633675	21.23257772
C	T	0.0147447	-0.392083	0.0839616	3.02E-06	rs34654119	Adenosine 5'-diphosphate (ADP) to aspartate ratio	TRUE	reported	GCST90200839	textfile	4563	0.004756347	21.79737603
C	A	0.026391	0.293001	0.0636434	4.15E-06	rs113688693	Adenosine 5'-diphosphate (ADP) to aspartate ratio	TRUE	reported	GCST90200839	textfile	4563	0.004623474	21.18561439
A	G	0.135403	-0.136666	0.0299827	5.16E-06	rs4689157	Adenosine 5'-diphosphate (ADP) to aspartate ratio	TRUE	reported	GCST90200839	textfile	4563	0.00453269	20.76773301
A	G	0.132933	-0.146214	0.0297584	8.95E-07	rs76793825	Adenosine 5'-diphosphate (ADP) to aspartate ratio	TRUE	reported	GCST90200839	textfile	4563	0.005262797	24.13061363
A	T	0.0417399	-0.225262	0.0508052	9.26E-06	rs57674101	Adenosine 5'-diphosphate (ADP) to aspartate ratio	TRUE	reported	GCST90200839	textfile	4563	0.004289849	19.65029815
A	G	0.17029	0.123807	0.0272732	5.64E-06	rs12195587	Adenosine 5'-diphosphate (ADP) to aspartate ratio	TRUE	reported	GCST90200839	textfile	4563	0.00449584	20.59813069
A	C	0.0136865	0.406154	0.0877962	3.73E-06	rs113098887	Adenosine 5'-diphosphate (ADP) to aspartate ratio	TRUE	reported	GCST90200839	textfile	4563	0.004668178	21.39142098
A	G	0.171673	-0.130935	0.0269225	1.15E-06	rs10236510	Adenosine 5'-diphosphate (ADP) to aspartate ratio	TRUE	reported	GCST90200839	textfile	4563	0.005156854	23.6423334
C	T	0.0198989	0.33678	0.0720972	2.99E-06	rs74754867	Adenosine 5'-diphosphate (ADP) to aspartate ratio	TRUE	reported	GCST90200839	textfile	4563	0.004759195	21.81048844
A	T	0.0640856	0.204982	0.0417242	8.98E-07	rs74701101	Adenosine 5'-diphosphate (ADP) to aspartate ratio	TRUE	reported	GCST90200839	textfile	4563	0.005261552	24.12487206
C	A	0.00417307	-0.751972	0.158345	2.04E-06	rs182261893	Adenosine 5'-diphosphate (ADP) to aspartate ratio	TRUE	reported	GCST90200839	textfile	4563	0.004918163	22.5426119
A	G	0.0157999	-0.369474	0.0817478	6.19E-06	rs3741975	Adenosine 5'-diphosphate (ADP) to aspartate ratio	TRUE	reported	GCST90200839	textfile	4563	0.004456822	20.41856518
C	T	0.0184002	-0.368167	0.0756962	1.15E-06	rs118110285	Adenosine 5'-diphosphate (ADP) to aspartate ratio	TRUE	reported	GCST90200839	textfile	4563	0.005157573	23.64564497
C	T	0.00286596	0.892842	0.191194	3.01E-06	rs140737361	Adenosine 5'-diphosphate (ADP) to aspartate ratio	TRUE	reported	GCST90200839	textfile	4563	0.004756414	21.79768179
C	T	0.883337	0.142051	0.0319079	8.51E-06	rs1166427	Adenosine 5'-diphosphate (ADP) to aspartate ratio	TRUE	reported	GCST90200839	textfile	4563	0.004324734	19.81078796
C	T	0.0737434	0.179109	0.0390333	4.46E-06	rs61951313	Adenosine 5'-diphosphate (ADP) to aspartate ratio	TRUE	reported	GCST90200839	textfile	4563	0.00459319	21.04620919
G	A	0.416813	-0.0981904	0.0208141	2.39E-06	rs9576916	Adenosine 5'-diphosphate (ADP) to aspartate ratio	TRUE	reported	GCST90200839	textfile	4563	0.004853548	22.24499889
G	T	0.0180497	0.353434	0.0768377	4.23E-06	rs117739522	Adenosine 5'-diphosphate (ADP) to aspartate ratio	TRUE	reported	GCST90200839	textfile	4563	0.00461539	21.14840127
T	C	0.337494	-0.111505	0.0213527	1.77E-07	rs11607	Adenosine 5'-diphosphate (ADP) to aspartate ratio	TRUE	reported	GCST90200839	textfile	4563	0.005940799	27.25791863
C	T	0.0121628	-0.431589	0.092132	2.81E-06	rs145595167	Adenosine 5'-diphosphate (ADP) to aspartate ratio	TRUE	reported	GCST90200839	textfile	4563	0.004786143	21.93458086
G	A	0.842877	0.130471	0.0284793	4.62E-06	rs10468503	Adenosine 5'-diphosphate (ADP) to aspartate ratio	TRUE	reported	GCST90200839	textfile	4563	0.004578528	20.97871894
C	T	0.130924	0.137574	0.0307015	7.43E-06	rs8107081	Adenosine 5'-diphosphate (ADP) to aspartate ratio	TRUE	reported	GCST90200839	textfile	4563	0.004381231	20.07072885
T	C	0.0120229	-0.417643	0.094273	9.42E-06	rs142922084	Adenosine 5'-diphosphate (ADP) to aspartate ratio	TRUE	reported	GCST90200839	textfile	4563	0.004282736	19.61757681
G	A	0.945447	-0.200795	0.0449501	7.93E-06	rs3788398	Adenosine 5'-diphosphate (ADP) to aspartate ratio	TRUE	reported	GCST90200839	textfile	4563	0.004354105	19.94591975
A	G	0.0165108	0.431129	0.0921001	2.85E-06	rs183464939	Adenosine 5'-diphosphate (ADP) to flavin adenine dinucleotide (FAD) ratio	TRUE	reported	GCST90200840	textfile	3441	0.0063278	21.89988192
T	G	0.305774	-0.126885	0.0253771	5.73E-07	rs1415995	Adenosine 5'-diphosphate (ADP) to flavin adenine dinucleotide (FAD) ratio	TRUE	reported	GCST90200840	textfile	3441	0.007212869	24.98527243
T	C	0.138865	0.201905	0.0343131	4.00E-09	rs2706762	Adenosine 5'-diphosphate (ADP) to flavin adenine dinucleotide (FAD) ratio	TRUE	reported	GCST90200840	textfile	3441	0.009961884	34.60363635
T	C	0.016049	-0.457501	0.0949777	1.46E-06	rs185616171	Adenosine 5'-diphosphate (ADP) to flavin adenine dinucleotide (FAD) ratio	TRUE	reported	GCST90200840	textfile	3441	0.006697882	23.18933538
T	C	0.590208	-0.113007	0.024307	3.33E-06	rs7643746	Adenosine 5'-diphosphate (ADP) to flavin adenine dinucleotide (FAD) ratio	TRUE	reported	GCST90200840	textfile	3441	0.006242288	21.60207517
A	G	0.663206	0.122132	0.0253059	1.39E-06	rs7666482	Adenosine 5'-diphosphate (ADP) to flavin adenine dinucleotide (FAD) ratio	TRUE	reported	GCST90200840	textfile	3441	0.006723584	23.27892206
A	T	0.0204619	-0.372109	0.0821951	5.98E-06	rs6842477	Adenosine 5'-diphosphate (ADP) to flavin adenine dinucleotide (FAD) ratio	TRUE	reported	GCST90200840	textfile	3441	0.00592086	20.48311462
C	T	0.458952	0.109158	0.023984	5.33E-06	rs2584349	Adenosine 5'-diphosphate (ADP) to flavin adenine dinucleotide (FAD) ratio	TRUE	reported	GCST90200840	textfile	3441	0.005983795	20.70214814
C	T	0.0249781	0.360996	0.0759663	2.01E-06	rs113311036	Adenosine 5'-diphosphate (ADP) to flavin adenine dinucleotide (FAD) ratio	TRUE	reported	GCST90200840	textfile	3441	0.006519846	22.56889698
G	A	0.00976961	0.54392	0.120967	6.91E-06	rs138971446	Adenosine 5'-diphosphate (ADP) to flavin adenine dinucleotide (FAD) ratio	TRUE	reported	GCST90200840	textfile	3441	0.00584127	20.20615775
A	G	0.657257	-0.110253	0.0248302	8.98E-06	rs11241352	Adenosine 5'-diphosphate (ADP) to flavin adenine dinucleotide (FAD) ratio	TRUE	reported	GCST90200840	textfile	3441	0.005697108	19.70461251
G	A	0.110267	-0.189824	0.0387373	9.57E-07	rs55725639	Adenosine 5'-diphosphate (ADP) to flavin adenine dinucleotide (FAD) ratio	TRUE	reported	GCST90200840	textfile	3441	0.006930087	23.99888422
C	T	0.618161	-0.10818	0.0244057	9.31E-06	rs2670125	Adenosine 5'-diphosphate (ADP) to flavin adenine dinucleotide (FAD) ratio	TRUE	reported	GCST90200840	textfile	3441	0.005677459	19.63626662
A	C	0.172816	-0.151839	0.0315272	1.46E-06	rs34084341	Adenosine 5'-diphosphate (ADP) to flavin adenine dinucleotide (FAD) ratio	TRUE	reported	GCST90200840	textfile	3441	0.006695662	23.18159795
C	G	0.219208	-0.127979	0.0285475	7.36E-06	rs10491672	Adenosine 5'-diphosphate (ADP) to flavin adenine dinucleotide (FAD) ratio	TRUE	reported	GCST90200840	textfile	3441	0.005806674	20.08578292
G	A	0.00451369	-0.794612	0.176894	7.05E-06	rs118163653	Adenosine 5'-diphosphate (ADP) to flavin adenine dinucleotide (FAD) ratio	TRUE	reported	GCST90200840	textfile	3441	0.005829886	20.16654672
G	A	0.0137467	0.505165	0.101373	6.25E-07	rs138943240	Adenosine 5'-diphosphate (ADP) to flavin adenine dinucleotide (FAD) ratio	TRUE	reported	GCST90200840	textfile	3441	0.007164969	24.81815036
T	C	0.107549	0.180594	0.0385877	2.87E-06	rs73419800	Adenosine 5'-diphosphate (ADP) to flavin adenine dinucleotide (FAD) ratio	TRUE	reported	GCST90200840	textfile	3441	0.006325116	21.89053375
A	T	0.0154294	0.42991	0.0967396	8.83E-06	rs17111843	Adenosine 5'-diphosphate (ADP) to flavin adenine dinucleotide (FAD) ratio	TRUE	reported	GCST90200840	textfile	3441	0.005706587	19.73758544
T	C	0.0165592	0.415541	0.0929546	7.81E-06	rs61924737	Adenosine 5'-diphosphate (ADP) to flavin adenine dinucleotide (FAD) ratio	TRUE	reported	GCST90200840	textfile	3441	0.005774128	19.97254883
C	G	0.0545189	0.237807	0.0520151	4.83E-06	rs61951309	Adenosine 5'-diphosphate (ADP) to flavin adenine dinucleotide (FAD) ratio	TRUE	reported	GCST90200840	textfile	3441	0.006037757	20.88997384
G	A	0.984134	-0.427425	0.0954089	7.47E-06	rs163373	Adenosine 5'-diphosphate (ADP) to flavin adenine dinucleotide (FAD) ratio	TRUE	reported	GCST90200840	textfile	3441	0.005798714	20.05808957
G	A	0.84134	0.145285	0.0327579	9.20E-06	rs10468503	Adenosine 5'-diphosphate (ADP) to flavin adenine dinucleotide (FAD) ratio	TRUE	reported	GCST90200840	textfile	3441	0.005683937	19.65879768
A	G	0.0212518	-0.382922	0.0829099	3.86E-06	rs144176888	Adenosine 5'-diphosphate (ADP) to flavin adenine dinucleotide (FAD) ratio	TRUE	reported	GCST90200840	textfile	3441	0.006160831	21.31843686
C	T	0.0218091	0.401078	0.0809523	7.25E-07	rs147998606	Adenosine 5'-diphosphate (ADP) to flavin adenine dinucleotide (FAD) ratio	TRUE	reported	GCST90200840	textfile	3441	0.007083167	24.53278201
C	A	0.148481	-0.128786	0.0289355	8.56E-06	rs77632972	Adenosine 5'-diphosphate (ADP) to oxalate (ethanedioate) ratio	TRUE	reported	GCST90200841	textfile	4556	0.004329197	19.80088664
A	G	0.479343	0.0942352	0.0209859	7.11E-06	rs11695769	Adenosine 5'-diphosphate (ADP) to oxalate (ethanedioate) ratio	TRUE	reported	GCST90200841	textfile	4556	0.004406254	20.15488971
G	C	0.0171617	-0.351531	0.0793653	9.45E-06	rs79011498	Adenosine 5'-diphosphate (ADP) to oxalate (ethanedioate) ratio	TRUE	reported	GCST90200841	textfile	4556	0.004287618	19.60989398
C	A	0.0290301	0.288956	0.0618305	2.96E-06	rs80332390	Adenosine 5'-diphosphate (ADP) to oxalate (ethanedioate) ratio	TRUE	reported	GCST90200841	textfile	4556	0.004770867	21.83067818
G	A	0.0699579	0.181374	0.0408552	9.02E-06	rs1882315	Adenosine 5'-diphosphate (ADP) to oxalate (ethanedioate) ratio	TRUE	reported	GCST90200841	textfile	4556	0.00430722	19.69993037
T	C	0.00932297	0.503792	0.104912	1.57E-06	rs140613771	Adenosine 5'-diphosphate (ADP) to oxalate (ethanedioate) ratio	TRUE	reported	GCST90200841	textfile	4556	0.005035886	23.04950016
A	C	0.408703	-0.0993749	0.0218523	5.43E-06	rs28757678	Adenosine 5'-diphosphate (ADP) to oxalate (ethanedioate) ratio	TRUE	reported	GCST90200841	textfile	4556	0.004518648	20.67132961
C	T	0.148348	0.137828	0.0293609	2.68E-06	rs11132432	Adenosine 5'-diphosphate (ADP) to oxalate (ethanedioate) ratio	TRUE	reported	GCST90200841	textfile	4556	0.004813455	22.0264999
G	A	0.604031	-0.10641	0.0213742	6.41E-07	rs1041213	Adenosine 5'-diphosphate (ADP) to oxalate (ethanedioate) ratio	TRUE	reported	GCST90200841	textfile	4556	0.005410598	24.77390453
C	A	0.144926	-0.137819	0.0300779	4.60E-06	rs6920224	Adenosine 5'-diphosphate (ADP) to oxalate (ethanedioate) ratio	TRUE	reported	GCST90200841	textfile	4556	0.004587147	20.98613573
T	C	0.000593261	1.98415	0.441616	7.03E-06	rs113352152	Adenosine 5'-diphosphate (ADP) to oxalate (ethanedioate) ratio	TRUE	reported	GCST90200841	textfile	4556	0.004411189	20.1775631
A	G	0.0056044	0.646415	0.138952	3.29E-06	rs116946648	Adenosine 5'-diphosphate (ADP) to oxalate (ethanedioate) ratio	TRUE	reported	GCST90200841	textfile	4556	0.004727717	21.63229306
C	T	0.0194848	0.346644	0.0739353	2.75E-06	rs74754867	Adenosine 5'-diphosphate (ADP) to oxalate (ethanedioate) ratio	TRUE	reported	GCST90200841	textfile	4556	0.00480164	21.97217286
G	T	0.156371	-0.136699	0.0299833	5.14E-06	rs7829662	Adenosine 5'-diphosphate (ADP) to oxalate (ethanedioate) ratio	TRUE	reported	GCST90200841	textfile	4556	0.004541624	20.776918
T	C	0.20608	-0.12227	0.0256462	1.86E-06	rs2299639	Adenosine 5'-diphosphate (ADP) to oxalate (ethanedioate) ratio	TRUE	reported	GCST90200841	textfile	4556	0.004964194	22.71972581
T	C	0.319802	-0.101867	0.0222011	4.47E-06	rs12805594	Adenosine 5'-diphosphate (ADP) to oxalate (ethanedioate) ratio	TRUE	reported	GCST90200841	textfile	4556	0.004599727	21.04395466
T	C	0.235887	0.111842	0.024355	4.39E-06	rs10785350	Adenosine 5'-diphosphate (ADP) to oxalate (ethanedioate) ratio	TRUE	reported	GCST90200841	textfile	4556	0.004607277	21.07865484
G	A	0.0308927	0.276821	0.0585852	2.30E-06	rs7305350	Adenosine 5'-diphosphate (ADP) to oxalate (ethanedioate) ratio	TRUE	reported	GCST90200841	textfile	4556	0.004876581	22.31678058
T	C	0.399706	0.0961486	0.0215309	7.98E-06	rs2181066	Adenosine 5'-diphosphate (ADP) to oxalate (ethanedioate) ratio	TRUE	reported	GCST90200841	textfile	4556	0.004357938	19.93291767
T	C	0.0230379	-0.372876	0.0694809	8.02E-08	rs140272073	Adenosine 5'-diphosphate (ADP) to oxalate (ethanedioate) ratio	TRUE	reported	GCST90200841	textfile	4556	0.006281705	28.78772215
G	C	0.0369615	0.275022	0.0564042	1.08E-06	rs143031595	Adenosine 5'-diphosphate (ADP) to oxalate (ethanedioate) ratio	TRUE	reported	GCST90200841	textfile	4556	0.005191201	23.76409584
C	T	0.263007	0.104381	0.0234525	8.56E-06	rs34231010	Adenosine 5'-diphosphate (ADP) to oxalate (ethanedioate) ratio	TRUE	reported	GCST90200841	textfile	4556	0.004329091	19.80039837
C	T	0.0808036	-0.167809	0.0379322	9.69E-06	rs62103136	Adenosine 5'-diphosphate (ADP) to oxalate (ethanedioate) ratio	TRUE	reported	GCST90200841	textfile	4556	0.004277294	19.56247258
A	G	0.0252721	-0.257279	0.050151	2.90E-07	rs142949221	Citrate to oxalate (ethanedioate) ratio	TRUE	reported	GCST90200842	textfile	8097	0.003239784	26.3112934
T	G	0.115613	0.11444	0.0241501	2.15E-06	rs10202530	Citrate to oxalate (ethanedioate) ratio	TRUE	reported	GCST90200842	textfile	8097	0.00276561	22.44970018
A	G	0.0295426	-0.208546	0.0458827	5.49E-06	rs62167123	Citrate to oxalate (ethanedioate) ratio	TRUE	reported	GCST90200842	textfile	8097	0.002544925	20.65373069
A	G	0.134492	0.112847	0.0227357	6.93E-07	rs12327962	Citrate to oxalate (ethanedioate) ratio	TRUE	reported	GCST90200842	textfile	8097	0.003033332	24.62952803
C	G	0.0747953	0.139273	0.0297782	2.91E-06	rs72900907	Citrate to oxalate (ethanedioate) ratio	TRUE	reported	GCST90200842	textfile	8097	0.00269427	21.86903855
A	G	0.158938	-0.0963392	0.0212561	5.83E-06	rs62198250	Citrate to oxalate (ethanedioate) ratio	TRUE	reported	GCST90200842	textfile	8097	0.002530547	20.53674525
A	G	0.0573125	-0.161845	0.0338028	1.69E-06	rs2167593	Citrate to oxalate (ethanedioate) ratio	TRUE	reported	GCST90200842	textfile	8097	0.002823197	22.9184866
T	C	0.0823537	0.127596	0.0283998	7.03E-06	rs75037884	Citrate to oxalate (ethanedioate) ratio	TRUE	reported	GCST90200842	textfile	8097	0.002486784	20.18070205
T	C	0.0306009	0.322287	0.0450792	8.72E-13	rs33972313	Citrate to oxalate (ethanedioate) ratio	TRUE	reported	GCST90200842	textfile	8097	0.006273012	51.10058701
C	T	0.13863	-0.102863	0.0225202	4.93E-06	rs9690519	Citrate to oxalate (ethanedioate) ratio	TRUE	reported	GCST90200842	textfile	8097	0.002569994	20.85770882
T	C	0.0141046	0.318106	0.0663602	1.64E-06	rs141217029	Citrate to oxalate (ethanedioate) ratio	TRUE	reported	GCST90200842	textfile	8097	0.002829915	22.97317721
G	A	0.0909822	-0.126721	0.027035	2.77E-06	rs13300926	Citrate to oxalate (ethanedioate) ratio	TRUE	reported	GCST90200842	textfile	8097	0.002706098	21.96530049
C	T	0.01019	-0.35105	0.0773992	5.74E-06	rs112268836	Citrate to oxalate (ethanedioate) ratio	TRUE	reported	GCST90200842	textfile	8097	0.002534188	20.5663738
G	T	0.0250807	-0.229268	0.0496495	3.88E-06	rs55836930	Citrate to oxalate (ethanedioate) ratio	TRUE	reported	GCST90200842	textfile	8097	0.002626581	21.31816603
C	A	0.404472	-0.0765641	0.0161116	2.01E-06	rs9317542	Citrate to oxalate (ethanedioate) ratio	TRUE	reported	GCST90200842	textfile	8097	0.002781245	22.57697412
A	G	0.709526	0.079815	0.0173068	3.99E-06	rs4982702	Citrate to oxalate (ethanedioate) ratio	TRUE	reported	GCST90200842	textfile	8097	0.002619824	21.26317923
A	G	0.251522	0.0930171	0.0203602	4.91E-06	rs2745513	Adenosine 5'-monophosphate (AMP) to flavin adenine dinucleotide (FAD) ratio	TRUE	reported	GCST90200843	textfile	6188	0.003361622	20.86513129
C	G	0.0424297	-0.198332	0.0434178	4.92E-06	rs4950337	Adenosine 5'-monophosphate (AMP) to flavin adenine dinucleotide (FAD) ratio	TRUE	reported	GCST90200843	textfile	6188	0.003360761	20.85977241
T	C	0.14132	0.247518	0.0249084	2.87E-23	rs2706762	Adenosine 5'-monophosphate (AMP) to flavin adenine dinucleotide (FAD) ratio	TRUE	reported	GCST90200843	textfile	6188	0.015707098	98.71463005
G	A	0.0264649	-0.269002	0.0551402	1.07E-06	rs73990335	Adenosine 5'-monophosphate (AMP) to flavin adenine dinucleotide (FAD) ratio	TRUE	reported	GCST90200843	textfile	6188	0.003831395	23.79216453
A	G	0.017886	-0.332369	0.06637	5.51E-07	rs138959835	Adenosine 5'-monophosphate (AMP) to flavin adenine dinucleotide (FAD) ratio	TRUE	reported	GCST90200843	textfile	6188	0.004036366	25.07015368
G	T	0.0973719	-0.13405	0.0294035	5.14E-06	rs1491753	Adenosine 5'-monophosphate (AMP) to flavin adenine dinucleotide (FAD) ratio	TRUE	reported	GCST90200843	textfile	6188	0.003347565	20.77759081
A	T	0.798293	-0.104631	0.0218453	1.67E-06	rs7651967	Adenosine 5'-monophosphate (AMP) to flavin adenine dinucleotide (FAD) ratio	TRUE	reported	GCST90200843	textfile	6188	0.003693579	22.93318299
T	A	0.0988145	0.133595	0.0292461	4.93E-06	rs2317931	Adenosine 5'-monophosphate (AMP) to flavin adenine dinucleotide (FAD) ratio	TRUE	reported	GCST90200843	textfile	6188	0.003360719	20.85950979
G	C	0.670192	0.0936447	0.0187403	5.82E-07	rs2112212	Adenosine 5'-monophosphate (AMP) to flavin adenine dinucleotide (FAD) ratio	TRUE	reported	GCST90200843	textfile	6188	0.004018964	24.96162981
C	T	0.0558881	-0.197542	0.0385403	2.97E-07	rs115959678	Adenosine 5'-monophosphate (AMP) to flavin adenine dinucleotide (FAD) ratio	TRUE	reported	GCST90200843	textfile	6188	0.004227645	26.26324117
G	C	0.0908796	0.142184	0.0305152	3.17E-06	rs76647965	Adenosine 5'-monophosphate (AMP) to flavin adenine dinucleotide (FAD) ratio	TRUE	reported	GCST90200843	textfile	6188	0.003496211	21.70344249
T	C	0.0210526	0.269733	0.0607383	8.96E-06	rs77263941	Adenosine 5'-monophosphate (AMP) to flavin adenine dinucleotide (FAD) ratio	TRUE	reported	GCST90200843	textfile	6188	0.003176952	19.71526012
C	T	0.0202346	-0.280829	0.0632444	8.98E-06	rs111969302	Adenosine 5'-monophosphate (AMP) to flavin adenine dinucleotide (FAD) ratio	TRUE	reported	GCST90200843	textfile	6188	0.0031762	19.71057819
T	C	0.0390157	-0.218447	0.0457732	1.82E-06	rs56318429	Adenosine 5'-monophosphate (AMP) to flavin adenine dinucleotide (FAD) ratio	TRUE	reported	GCST90200843	textfile	6188	0.003667109	22.76822792
A	G	0.0209352	0.272782	0.0613147	8.63E-06	rs142867447	Adenosine 5'-monophosphate (AMP) to flavin adenine dinucleotide (FAD) ratio	TRUE	reported	GCST90200843	textfile	6188	0.003188343	19.78617353
A	C	0.0165773	-0.309838	0.0686432	6.37E-06	rs142441097	Adenosine 5'-monophosphate (AMP) to flavin adenine dinucleotide (FAD) ratio	TRUE	reported	GCST90200843	textfile	6188	0.003281682	20.367322
T	C	0.275016	-0.0867223	0.0195442	9.11E-06	rs856994	Adenosine 5'-monophosphate (AMP) to flavin adenine dinucleotide (FAD) ratio	TRUE	reported	GCST90200843	textfile	6188	0.003171727	19.68273245
G	T	0.441624	0.0722066	0.0146794	8.70E-07	rs60084385	Aspartate to phosphate ratio	TRUE	reported	GCST90200844	textfile	8297	0.002907712	24.1898114
G	A	0.0882175	-0.124791	0.0256884	1.19E-06	rs17331931	Aspartate to phosphate ratio	TRUE	reported	GCST90200844	textfile	8297	0.002836206	23.5932473
C	T	0.609248	0.146352	0.0148131	5.09E-23	rs1354034	Aspartate to phosphate ratio	TRUE	reported	GCST90200844	textfile	8297	0.011627993	97.58896553
A	G	0.12605	0.0972599	0.0219016	8.96E-06	rs12636534	Aspartate to phosphate ratio	TRUE	reported	GCST90200844	textfile	8297	0.002371176	19.7156569
A	G	0.0317978	-0.221323	0.0414614	9.39E-08	rs62354638	Aspartate to phosphate ratio	TRUE	reported	GCST90200844	textfile	8297	0.003422592	28.48790235
G	A	0.750411	0.0757264	0.0168626	7.10E-06	rs62366562	Aspartate to phosphate ratio	TRUE	reported	GCST90200844	textfile	8297	0.002424768	20.16233592
T	C	0.406345	0.0660088	0.0147465	7.60E-06	rs4639218	Aspartate to phosphate ratio	TRUE	reported	GCST90200844	textfile	8297	0.002409113	20.03185026
T	C	0.0452571	0.161582	0.0345066	2.83E-06	rs75628965	Aspartate to phosphate ratio	TRUE	reported	GCST90200844	textfile	8297	0.002635811	21.92183577
T	C	0.0126177	0.307132	0.0648256	2.16E-06	rs79961837	Aspartate to phosphate ratio	TRUE	reported	GCST90200844	textfile	8297	0.002698128	22.44152396
C	A	0.116028	-0.111316	0.0232928	1.76E-06	rs75061547	Aspartate to phosphate ratio	TRUE	reported	GCST90200844	textfile	8297	0.002745092	22.83321621
C	T	0.0162468	0.251288	0.0567722	9.59E-06	rs139461673	Aspartate to phosphate ratio	TRUE	reported	GCST90200844	textfile	8297	0.002355736	19.58697422
T	G	0.406929	-0.0678848	0.0147656	4.28E-06	rs2291133	Aspartate to phosphate ratio	TRUE	reported	GCST90200844	textfile	8297	0.002541071	21.13188252
T	C	0.103311	0.106765	0.0239261	8.11E-06	rs56257551	Aspartate to phosphate ratio	TRUE	reported	GCST90200844	textfile	8297	0.002394153	19.90715885
T	C	0.0129216	-0.282906	0.0639464	9.68E-06	rs140924568	Aspartate to phosphate ratio	TRUE	reported	GCST90200844	textfile	8297	0.002353465	19.56804403
T	C	0.0868958	0.127288	0.0256636	7.05E-07	rs12102586	Aspartate to phosphate ratio	TRUE	reported	GCST90200844	textfile	8297	0.002956194	24.59433422
A	G	0.151717	0.100827	0.0201701	5.77E-07	rs113402032	Aspartate to phosphate ratio	TRUE	reported	GCST90200844	textfile	8297	0.00300269	24.98232698
T	G	0.0524822	0.150161	0.0325562	3.98E-06	rs111383346	Aspartate to phosphate ratio	TRUE	reported	GCST90200844	textfile	8297	0.002557488	21.26876087
T	G	0.526084	-0.0773219	0.0155926	7.09E-07	rs2505722	Adenosine 5'-monophosphate (AMP) to citrate ratio	TRUE	reported	GCST90200845	textfile	8193	0.002992426	24.58453111
G	C	0.712252	0.0766301	0.0169804	6.40E-06	rs4643516	Adenosine 5'-monophosphate (AMP) to citrate ratio	TRUE	reported	GCST90200845	textfile	8193	0.002479601	20.36089774
C	A	0.0223187	-0.236612	0.0515786	4.49E-06	rs1401685	Adenosine 5'-monophosphate (AMP) to citrate ratio	TRUE	reported	GCST90200845	textfile	8193	0.00256199	21.03916038
G	A	0.0638218	-0.142781	0.0315785	6.14E-06	rs60110084	Adenosine 5'-monophosphate (AMP) to citrate ratio	TRUE	reported	GCST90200845	textfile	8193	0.002489044	20.43863161
A	G	0.0426003	0.168056	0.0378267	8.88E-06	rs114357703	Adenosine 5'-monophosphate (AMP) to citrate ratio	TRUE	reported	GCST90200845	textfile	8193	0.002403384	19.73354479
A	G	0.0555899	-0.150982	0.0335445	6.77E-06	rs7642825	Adenosine 5'-monophosphate (AMP) to citrate ratio	TRUE	reported	GCST90200845	textfile	8193	0.002466563	20.25357411
T	A	0.0888999	-0.119975	0.0270132	8.94E-06	rs76097375	Adenosine 5'-monophosphate (AMP) to citrate ratio	TRUE	reported	GCST90200845	textfile	8193	0.002401829	19.72074967
G	C	0.0304461	0.202285	0.0448637	6.52E-06	rs112885835	Adenosine 5'-monophosphate (AMP) to citrate ratio	TRUE	reported	GCST90200845	textfile	8193	0.002475243	20.32502811
C	G	0.0443178	-0.173762	0.0371626	2.93E-06	rs79857089	Adenosine 5'-monophosphate (AMP) to citrate ratio	TRUE	reported	GCST90200845	textfile	8193	0.00266132	21.8570428
T	A	0.283539	-0.0757952	0.0171445	9.83E-06	rs6993770	Adenosine 5'-monophosphate (AMP) to citrate ratio	TRUE	reported	GCST90200845	textfile	8193	0.002379885	19.54014264
A	G	0.0106147	0.328736	0.0731523	6.99E-06	rs117592663	Adenosine 5'-monophosphate (AMP) to citrate ratio	TRUE	reported	GCST90200845	textfile	8193	0.002458818	20.189824
T	C	0.0232946	0.256059	0.0512297	5.79E-07	rs139721493	Adenosine 5'-monophosphate (AMP) to citrate ratio	TRUE	reported	GCST90200845	textfile	8193	0.003039984	24.97643421
A	G	0.0255171	0.234681	0.0482534	1.15E-06	rs118182258	Adenosine 5'-monophosphate (AMP) to citrate ratio	TRUE	reported	GCST90200845	textfile	8193	0.002878757	23.64797687
C	T	0.273808	-0.0772654	0.0169932	5.45E-06	rs2348757	Adenosine 5'-monophosphate (AMP) to citrate ratio	TRUE	reported	GCST90200845	textfile	8193	0.002516995	20.6687279
C	T	0.453411	0.0699277	0.0153929	5.55E-06	rs6590821	Adenosine 5'-monophosphate (AMP) to citrate ratio	TRUE	reported	GCST90200845	textfile	8193	0.002512592	20.63248619
A	T	0.0236949	0.225878	0.0505297	7.81E-06	rs182535564	Adenosine 5'-monophosphate (AMP) to citrate ratio	TRUE	reported	GCST90200845	textfile	8193	0.002433064	19.97783394
A	C	0.35496	-0.0757101	0.0160744	2.48E-06	rs7490087	Adenosine 5'-monophosphate (AMP) to citrate ratio	TRUE	reported	GCST90200845	textfile	8193	0.002700355	22.1784948
A	G	0.0223051	-0.23198	0.0521669	8.71E-06	rs75562045	Adenosine 5'-monophosphate (AMP) to citrate ratio	TRUE	reported	GCST90200845	textfile	8193	0.002407804	19.769924
T	C	0.033031	0.19648	0.0431144	5.18E-06	rs112368051	Adenosine 5'-monophosphate (AMP) to citrate ratio	TRUE	reported	GCST90200845	textfile	8193	0.002528422	20.76280268
A	C	0.0633941	0.13916	0.0311832	8.10E-06	rs75039646	Adenosine 5'-monophosphate (AMP) to citrate ratio	TRUE	reported	GCST90200845	textfile	8193	0.002424879	19.9104672
C	G	0.130799	-0.101198	0.0227639	8.77E-06	rs12597173	Adenosine 5'-monophosphate (AMP) to citrate ratio	TRUE	reported	GCST90200845	textfile	8193	0.002406364	19.75806873
A	G	0.0486807	0.166759	0.0353534	2.39E-06	rs75060966	Adenosine 5'-monophosphate (AMP) to citrate ratio	TRUE	reported	GCST90200845	textfile	8193	0.002708292	22.24386042
C	T	0.017973	-0.27773	0.0575905	1.42E-06	rs118103311	Adenosine 5'-monophosphate (AMP) to citrate ratio	TRUE	reported	GCST90200845	textfile	8193	0.002830544	23.2507979
G	A	0.400423	-0.0724934	0.0155335	3.06E-06	rs12132412	Phenylalanine to phosphate ratio	TRUE	reported	GCST90200846	textfile	8294	0.002619119	21.77476902
A	T	0.0350792	0.186421	0.0406298	4.47E-06	rs10196179	Phenylalanine to phosphate ratio	TRUE	reported	GCST90200846	textfile	8294	0.002531834	21.04725971
C	T	0.71769	0.0752532	0.0166896	6.51E-06	rs11128705	Phenylalanine to phosphate ratio	TRUE	reported	GCST90200846	textfile	8294	0.002445292	20.3260669
G	A	0.00962237	0.367891	0.0769385	1.74E-06	rs62243191	Phenylalanine to phosphate ratio	TRUE	reported	GCST90200846	textfile	8294	0.002749105	22.85841743
C	T	0.626191	-0.0720277	0.0155861	3.81E-06	rs2057795	Phenylalanine to phosphate ratio	TRUE	reported	GCST90200846	textfile	8294	0.002568286	21.35105994
T	C	0.00942478	-0.346769	0.0779236	8.58E-06	rs146106560	Phenylalanine to phosphate ratio	TRUE	reported	GCST90200846	textfile	8294	0.002382005	19.79875027
A	C	0.0697014	0.138014	0.0294247	2.73E-06	rs9469581	Phenylalanine to phosphate ratio	TRUE	reported	GCST90200846	textfile	8294	0.0026455	21.99467054
G	C	0.547992	-0.0703645	0.015	2.72E-06	rs236865	Phenylalanine to phosphate ratio	TRUE	reported	GCST90200846	textfile	8294	0.002646122	21.99986198
C	T	0.0140261	0.301676	0.0636938	2.18E-06	rs73055850	Phenylalanine to phosphate ratio	TRUE	reported	GCST90200846	textfile	8294	0.00269743	22.42758259
A	G	0.165168	0.101678	0.0203887	6.13E-07	rs10265861	Phenylalanine to phosphate ratio	TRUE	reported	GCST90200846	textfile	8294	0.002989583	24.86395329
A	G	0.029033	0.200693	0.0443121	5.92E-06	rs77625001	Phenylalanine to phosphate ratio	TRUE	reported	GCST90200846	textfile	8294	0.002467079	20.50760991
T	A	0.403792	0.0785114	0.0160168	9.50E-07	rs923218	Phenylalanine to phosphate ratio	TRUE	reported	GCST90200846	textfile	8294	0.002888641	24.0220021
A	G	0.118527	-0.12206	0.0231343	1.32E-07	rs11063179	Phenylalanine to phosphate ratio	TRUE	reported	GCST90200846	textfile	8294	0.003345144	27.83102923
T	C	0.173577	0.0971568	0.0197048	8.20E-07	rs7959020	Phenylalanine to phosphate ratio	TRUE	reported	GCST90200846	textfile	8294	0.002922585	24.30511076
C	G	0.0584118	-0.144339	0.0319789	6.38E-06	rs10160882	Phenylalanine to phosphate ratio	TRUE	reported	GCST90200846	textfile	8294	0.002450253	20.36740057
A	G	0.244952	0.107865	0.0173894	5.54E-10	rs10860932	Phenylalanine to phosphate ratio	TRUE	reported	GCST90200846	textfile	8294	0.004617616	38.46689775
A	G	0.589529	0.0680467	0.0153986	9.91E-06	rs6562707	Phenylalanine to phosphate ratio	TRUE	reported	GCST90200846	textfile	8294	0.00234891	19.52301661
C	A	0.791862	0.0831213	0.0186432	8.25E-06	rs10873167	Phenylalanine to phosphate ratio	TRUE	reported	GCST90200846	textfile	8294	0.002391003	19.87371232
G	A	0.252436	-0.0786232	0.0172686	5.29E-06	rs11633747	Phenylalanine to phosphate ratio	TRUE	reported	GCST90200846	textfile	8294	0.002493096	20.72442235
G	A	0.0191333	-0.249925	0.0541499	3.92E-06	rs34924625	Phenylalanine to phosphate ratio	TRUE	reported	GCST90200846	textfile	8294	0.002561805	21.29704488
C	A	0.125459	0.112056	0.023495	1.85E-06	rs12918636	Phenylalanine to phosphate ratio	TRUE	reported	GCST90200846	textfile	8294	0.002735054	22.74126374
C	T	0.337293	0.0714396	0.0159541	7.54E-06	rs190244741	Phenylalanine to phosphate ratio	TRUE	reported	GCST90200846	textfile	8294	0.002411686	20.04604362
G	A	0.0121056	0.30879	0.0691334	7.95E-06	rs151043702	Phenylalanine to phosphate ratio	TRUE	reported	GCST90200846	textfile	8294	0.002399624	19.94554397
C	A	0.0232376	0.221475	0.049616	8.05E-06	rs73341961	Phenylalanine to phosphate ratio	TRUE	reported	GCST90200846	textfile	8294	0.002396623	19.92054359
G	A	0.400251	0.0878098	0.0150502	5.40E-09	rs12132412	Phosphate to tryptophan ratio	TRUE	reported	GCST90200847	textfile	8206	0.00413116	34.03263473
A	C	0.247393	0.075947	0.017015	8.06E-06	rs4653032	Phosphate to tryptophan ratio	TRUE	reported	GCST90200847	textfile	8206	0.002421992	19.91826376
T	A	0.0805813	0.122785	0.0269244	5.11E-06	rs1206399	Phosphate to tryptophan ratio	TRUE	reported	GCST90200847	textfile	8206	0.002527946	20.79182926
A	G	0.151525	-0.0913146	0.0202838	6.74E-06	rs76572730	Phosphate to tryptophan ratio	TRUE	reported	GCST90200847	textfile	8206	0.00246365	20.26170284
G	A	0.0180186	0.25728	0.0543862	2.24E-06	rs72989286	Phosphate to tryptophan ratio	TRUE	reported	GCST90200847	textfile	8206	0.002719696	22.37323387
C	T	0.528441	0.0694688	0.015315	5.73E-06	rs13074941	Phosphate to tryptophan ratio	TRUE	reported	GCST90200847	textfile	8206	0.002501074	20.57025762
G	A	0.216246	-0.0814862	0.0175426	3.40E-06	rs13094097	Phosphate to tryptophan ratio	TRUE	reported	GCST90200847	textfile	8206	0.002622456	21.57120213
C	T	0.15954	0.0955918	0.0201586	2.12E-06	rs985335	Phosphate to tryptophan ratio	TRUE	reported	GCST90200847	textfile	8206	0.002732754	22.48095122
C	T	0.0156097	0.284013	0.0587223	1.32E-06	rs35846365	Phosphate to tryptophan ratio	TRUE	reported	GCST90200847	textfile	8206	0.002842514	23.38645865
C	T	0.358271	-0.0690122	0.0153484	6.91E-06	rs11134683	Phosphate to tryptophan ratio	TRUE	reported	GCST90200847	textfile	8206	0.00245768	20.21248291
G	A	0.0500244	-0.148162	0.0330616	7.42E-06	rs76462891	Phosphate to tryptophan ratio	TRUE	reported	GCST90200847	textfile	8206	0.002441366	20.07798236
C	T	0.164188	-0.111874	0.0196636	1.27E-08	rs403667	Phosphate to tryptophan ratio	TRUE	reported	GCST90200847	textfile	8206	0.003929081	32.36133353
T	C	0.0579115	-0.140897	0.0312172	6.38E-06	rs2228595	Phosphate to tryptophan ratio	TRUE	reported	GCST90200847	textfile	8206	0.002476323	20.3661875
G	A	0.60329	-0.0672673	0.0149201	6.53E-06	rs535690	Phosphate to tryptophan ratio	TRUE	reported	GCST90200847	textfile	8206	0.002470919	20.32163579
A	T	0.0952878	0.114262	0.0246904	3.70E-06	rs2970818	Phosphate to tryptophan ratio	TRUE	reported	GCST90200847	textfile	8206	0.002603058	21.41122575
T	C	0.0166484	0.27369	0.0564058	1.22E-06	rs73222277	Phosphate to tryptophan ratio	TRUE	reported	GCST90200847	textfile	8206	0.002860847	23.53772431
A	G	0.256336	-0.0748171	0.0166071	6.63E-06	rs9578579	Phosphate to tryptophan ratio	TRUE	reported	GCST90200847	textfile	8206	0.002467231	20.29122555
G	A	0.252339	0.0747512	0.0167441	8.03E-06	rs11633747	Phosphate to tryptophan ratio	TRUE	reported	GCST90200847	textfile	8206	0.002422857	19.92539129
G	C	0.619207	-0.0682002	0.0151445	6.69E-06	rs1452448	Phosphate to tryptophan ratio	TRUE	reported	GCST90200847	textfile	8206	0.002465233	20.27475227
T	A	0.0256206	-0.211347	0.0459109	4.16E-06	rs117623976	Phosphate to tryptophan ratio	TRUE	reported	GCST90200847	textfile	8206	0.002575781	21.18627969
T	G	0.525945	-0.0754021	0.0155511	1.24E-06	rs2505722	Adenosine 5'-monophosphate (AMP) to glutamine ratio	TRUE	reported	GCST90200848	textfile	8196	0.002860215	23.50383148
T	C	0.0235215	0.229581	0.0504916	5.44E-06	rs13390128	Adenosine 5'-monophosphate (AMP) to glutamine ratio	TRUE	reported	GCST90200848	textfile	8196	0.002516156	20.6693886
G	A	0.063798	-0.158451	0.0315073	4.93E-07	rs60110084	Adenosine 5'-monophosphate (AMP) to glutamine ratio	TRUE	reported	GCST90200848	textfile	8196	0.003076292	25.28492108
C	T	0.0339824	0.186394	0.0419104	8.69E-06	rs55719753	Adenosine 5'-monophosphate (AMP) to glutamine ratio	TRUE	reported	GCST90200848	textfile	8196	0.002407529	19.77489813
G	C	0.0304969	0.197832	0.0447371	9.77E-06	rs112885835	Adenosine 5'-monophosphate (AMP) to glutamine ratio	TRUE	reported	GCST90200848	textfile	8196	0.002380239	19.55021043
A	G	0.00820073	0.409048	0.0849142	1.46E-06	rs141302425	Adenosine 5'-monophosphate (AMP) to glutamine ratio	TRUE	reported	GCST90200848	textfile	8196	0.002823307	23.19967561
C	T	0.743204	0.0797857	0.0173331	4.16E-06	rs550057	Adenosine 5'-monophosphate (AMP) to glutamine ratio	TRUE	reported	GCST90200848	textfile	8196	0.002578543	21.18320378
A	G	0.02563	0.227273	0.0480582	2.25E-06	rs118182258	Adenosine 5'-monophosphate (AMP) to glutamine ratio	TRUE	reported	GCST90200848	textfile	8196	0.002721293	22.35911956
C	T	0.274015	-0.0759197	0.016965	7.64E-06	rs2348757	Adenosine 5'-monophosphate (AMP) to glutamine ratio	TRUE	reported	GCST90200848	textfile	8196	0.002437471	20.02143717
A	C	0.0181951	-0.254741	0.0573413	8.89E-06	rs75350542	Adenosine 5'-monophosphate (AMP) to glutamine ratio	TRUE	reported	GCST90200848	textfile	8196	0.002402239	19.73134268
A	G	0.194268	0.103007	0.0192626	8.92E-08	rs2933243	Adenosine 5'-monophosphate (AMP) to glutamine ratio	TRUE	reported	GCST90200848	textfile	8196	0.003476875	28.5889151
A	C	0.354316	-0.072734	0.0160606	5.93E-06	rs7490087	Adenosine 5'-monophosphate (AMP) to glutamine ratio	TRUE	reported	GCST90200848	textfile	8196	0.002496112	20.50432244
G	A	0.0140198	0.288776	0.0653577	9.94E-06	rs76500183	Adenosine 5'-monophosphate (AMP) to glutamine ratio	TRUE	reported	GCST90200848	textfile	8196	0.002376257	19.5174323
A	C	0.0631875	0.154213	0.0311489	7.39E-07	rs75039646	Adenosine 5'-monophosphate (AMP) to glutamine ratio	TRUE	reported	GCST90200848	textfile	8196	0.002981657	24.5047656
C	G	0.130689	-0.106429	0.0227185	2.80E-06	rs12597173	Adenosine 5'-monophosphate (AMP) to glutamine ratio	TRUE	reported	GCST90200848	textfile	8196	0.002670529	21.94091152
A	G	0.636254	-0.0763399	0.0160379	1.94E-06	rs12941798	Adenosine 5'-monophosphate (AMP) to glutamine ratio	TRUE	reported	GCST90200848	textfile	8196	0.002756813	22.65177196
C	T	0.0179039	-0.259384	0.0575821	6.65E-06	rs118103311	Adenosine 5'-monophosphate (AMP) to glutamine ratio	TRUE	reported	GCST90200848	textfile	8196	0.002469651	20.28641836
G	C	0.0240628	-0.232596	0.0498643	3.09E-06	rs142888784	Adenosine 5'-monophosphate (AMP) to glutamine ratio	TRUE	reported	GCST90200848	textfile	8196	0.002647718	21.752994
C	T	0.0188737	0.264764	0.0563497	2.62E-06	rs6517376	Adenosine 5'-monophosphate (AMP) to glutamine ratio	TRUE	reported	GCST90200848	textfile	8196	0.002686362	22.07133796
T	A	0.569314	-0.0736312	0.0152955	1.48E-06	rs174759	Adenosine 5'-monophosphate (AMP) to glutamine ratio	TRUE	reported	GCST90200848	textfile	8196	0.002819475	23.16809952
A	G	0.0109141	-0.329668	0.0739448	8.26E-06	rs149006118	Adenosine 5'-monophosphate (AMP) to threonine ratio	TRUE	reported	GCST90200849	textfile	8173	0.002426062	19.87156269
T	C	0.260773	-0.0839248	0.0175255	1.68E-06	rs1887539	Adenosine 5'-monophosphate (AMP) to threonine ratio	TRUE	reported	GCST90200849	textfile	8173	0.00279796	22.92627551
T	C	0.0196188	-0.246746	0.055735	9.55E-06	rs147347726	Adenosine 5'-monophosphate (AMP) to threonine ratio	TRUE	reported	GCST90200849	textfile	8173	0.002392338	19.5946695
T	C	0.0251195	0.227748	0.0487009	2.92E-06	rs114773940	Adenosine 5'-monophosphate (AMP) to threonine ratio	TRUE	reported	GCST90200849	textfile	8173	0.002668659	21.86396286
G	C	0.541329	-0.0684029	0.0153351	8.17E-06	rs780096	Adenosine 5'-monophosphate (AMP) to threonine ratio	TRUE	reported	GCST90200849	textfile	8173	0.002428501	19.89159076
C	T	0.01	0.347767	0.0762567	5.10E-06	rs61123534	Adenosine 5'-monophosphate (AMP) to threonine ratio	TRUE	reported	GCST90200849	textfile	8173	0.002538256	20.79286983
T	G	0.0101289	-0.337406	0.0762817	9.73E-06	rs191202003	Adenosine 5'-monophosphate (AMP) to threonine ratio	TRUE	reported	GCST90200849	textfile	8173	0.002388059	19.5595378
G	A	0.063599	-0.157165	0.0316136	6.65E-07	rs60110084	Adenosine 5'-monophosphate (AMP) to threonine ratio	TRUE	reported	GCST90200849	textfile	8173	0.003014886	24.70913131
G	T	0.85388	0.0983446	0.0218604	6.84E-06	rs6792151	Adenosine 5'-monophosphate (AMP) to threonine ratio	TRUE	reported	GCST90200849	textfile	8173	0.002470183	20.23385062
T	C	0.0723701	0.140195	0.0301017	3.20E-06	rs79386316	Adenosine 5'-monophosphate (AMP) to threonine ratio	TRUE	reported	GCST90200849	textfile	8173	0.002646978	21.68586327
C	T	0.0340742	0.192932	0.0419446	4.23E-06	rs55719753	Adenosine 5'-monophosphate (AMP) to threonine ratio	TRUE	reported	GCST90200849	textfile	8173	0.002581976	21.15193631
T	C	0.112012	0.108752	0.0244441	8.63E-06	rs148214235	Adenosine 5'-monophosphate (AMP) to threonine ratio	TRUE	reported	GCST90200849	textfile	8173	0.002415986	19.7888298
A	T	0.165132	-0.0965473	0.0204716	2.40E-06	rs57113415	Adenosine 5'-monophosphate (AMP) to threonine ratio	TRUE	reported	GCST90200849	textfile	8173	0.002714032	22.23670339
G	A	0.0356835	0.185863	0.040994	5.79E-06	rs190422137	Adenosine 5'-monophosphate (AMP) to threonine ratio	TRUE	reported	GCST90200849	textfile	8173	0.002508839	20.55128602
A	G	0.0269443	-0.215655	0.0467148	3.90E-06	rs73139239	Adenosine 5'-monophosphate (AMP) to threonine ratio	TRUE	reported	GCST90200849	textfile	8173	0.002600744	21.30609149
A	G	0.00816151	0.380553	0.0853154	8.17E-06	rs141302425	Adenosine 5'-monophosphate (AMP) to threonine ratio	TRUE	reported	GCST90200849	textfile	8173	0.002428499	19.89157396
G	A	0.00872772	0.359836	0.0814575	9.99E-06	rs185152621	Adenosine 5'-monophosphate (AMP) to threonine ratio	TRUE	reported	GCST90200849	textfile	8173	0.002381935	19.50925918
G	A	0.0304668	0.213029	0.0444503	1.65E-06	rs140953136	Adenosine 5'-monophosphate (AMP) to threonine ratio	TRUE	reported	GCST90200849	textfile	8173	0.002802385	22.96263783
G	A	0.360754	-0.0735652	0.0165554	8.85E-06	rs7871622	Adenosine 5'-monophosphate (AMP) to threonine ratio	TRUE	reported	GCST90200849	textfile	8173	0.002410105	19.74054756
C	T	0.221209	-0.0848218	0.0186071	5.15E-06	rs1002878	Adenosine 5'-monophosphate (AMP) to threonine ratio	TRUE	reported	GCST90200849	textfile	8173	0.00253614	20.77549102
T	A	0.150708	-0.100058	0.0213969	2.92E-06	rs11138640	Adenosine 5'-monophosphate (AMP) to threonine ratio	TRUE	reported	GCST90200849	textfile	8173	0.002668456	21.86228911
C	T	0.273923	-0.0756226	0.0170023	8.68E-06	rs2348757	Adenosine 5'-monophosphate (AMP) to threonine ratio	TRUE	reported	GCST90200849	textfile	8173	0.002414662	19.77796352
C	T	0.995113	0.492933	0.110331	7.90E-06	rs624580	Adenosine 5'-monophosphate (AMP) to threonine ratio	TRUE	reported	GCST90200849	textfile	8173	0.002436351	19.9560411
A	G	0.134342	-0.10268	0.0223635	4.40E-06	rs11846826	Adenosine 5'-monophosphate (AMP) to threonine ratio	TRUE	reported	GCST90200849	textfile	8173	0.002572716	21.0758881
A	G	0.424711	-0.0729778	0.0162925	7.49E-06	rs4456500	Adenosine 5'-monophosphate (AMP) to threonine ratio	TRUE	reported	GCST90200849	textfile	8173	0.002448836	20.05856158
G	A	0.818683	-0.0917931	0.0197987	3.55E-06	rs7193227	Adenosine 5'-monophosphate (AMP) to threonine ratio	TRUE	reported	GCST90200849	textfile	8173	0.002623158	21.49019891
A	G	0.111676	0.109908	0.02455	7.57E-06	rs552739367	Adenosine 5'-monophosphate (AMP) to threonine ratio	TRUE	reported	GCST90200849	textfile	8173	0.002446304	20.0377673
A	G	0.6363	-0.077994	0.0160801	1.23E-06	rs12941798	Adenosine 5'-monophosphate (AMP) to threonine ratio	TRUE	reported	GCST90200849	textfile	8173	0.002870219	23.52006997
G	T	0.0639886	-0.144992	0.0314551	4.04E-06	rs35156498	Adenosine 5'-monophosphate (AMP) to threonine ratio	TRUE	reported	GCST90200849	textfile	8173	0.002592966	21.24220776
T	G	0.526057	-0.0717313	0.0154513	3.44E-06	rs2505722	Adenosine 5'-monophosphate (AMP) to tryptophan ratio	TRUE	reported	GCST90200850	textfile	8180	0.002627794	21.54671942
T	C	0.260517	-0.079073	0.0174025	5.53E-06	rs1887539	Adenosine 5'-monophosphate (AMP) to tryptophan ratio	TRUE	reported	GCST90200850	textfile	8180	0.00251759	20.64082016
T	G	0.0100601	-0.343239	0.0758519	6.04E-06	rs191202003	Adenosine 5'-monophosphate (AMP) to tryptophan ratio	TRUE	reported	GCST90200850	textfile	8180	0.002497015	20.47171048
G	A	0.0634189	-0.157144	0.0313672	5.45E-07	rs60110084	Adenosine 5'-monophosphate (AMP) to tryptophan ratio	TRUE	reported	GCST90200850	textfile	8180	0.003058865	25.09215166
T	G	0.0146444	-0.289613	0.063108	4.45E-06	rs144161168	Adenosine 5'-monophosphate (AMP) to tryptophan ratio	TRUE	reported	GCST90200850	textfile	8180	0.002568013	21.05528254
C	T	0.0957408	0.113689	0.025575	8.78E-06	rs12646084	Adenosine 5'-monophosphate (AMP) to tryptophan ratio	TRUE	reported	GCST90200850	textfile	8180	0.00240993	19.75601789
G	A	0.0549773	0.146371	0.0330853	9.69E-06	rs9313221	Adenosine 5'-monophosphate (AMP) to tryptophan ratio	TRUE	reported	GCST90200850	textfile	8180	0.00238698	19.56742728
G	T	0.46194	-0.0717988	0.0150846	1.94E-06	rs194493	Adenosine 5'-monophosphate (AMP) to tryptophan ratio	TRUE	reported	GCST90200850	textfile	8180	0.002761928	22.64960212
G	A	0.975343	-0.23805	0.0490381	1.21E-06	rs2395568	Adenosine 5'-monophosphate (AMP) to tryptophan ratio	TRUE	reported	GCST90200850	textfile	8180	0.002872543	23.55932831
A	C	0.0349423	0.18956	0.0409843	3.74E-06	rs4946601	Adenosine 5'-monophosphate (AMP) to tryptophan ratio	TRUE	reported	GCST90200850	textfile	8180	0.002608379	21.38711274
A	G	0.00815551	0.401739	0.0845767	2.03E-06	rs141302425	Adenosine 5'-monophosphate (AMP) to tryptophan ratio	TRUE	reported	GCST90200850	textfile	8180	0.00275066	22.556947
C	T	0.201714	0.0877384	0.019124	4.48E-06	rs74332769	Adenosine 5'-monophosphate (AMP) to tryptophan ratio	TRUE	reported	GCST90200850	textfile	8180	0.002566567	21.04339238
T	C	0.0232702	0.239672	0.0508112	2.39E-06	rs139721493	Adenosine 5'-monophosphate (AMP) to tryptophan ratio	TRUE	reported	GCST90200850	textfile	8180	0.002712581	22.24382651
A	G	0.0258642	0.222024	0.0475374	3.00E-06	rs118182258	Adenosine 5'-monophosphate (AMP) to tryptophan ratio	TRUE	reported	GCST90200850	textfile	8180	0.002659617	21.80834948
A	C	0.279946	0.0783224	0.0174538	7.21E-06	rs676206	Adenosine 5'-monophosphate (AMP) to tryptophan ratio	TRUE	reported	GCST90200850	textfile	8180	0.002455675	20.13194735
A	C	0.0182919	-0.257211	0.0568087	5.96E-06	rs75350542	Adenosine 5'-monophosphate (AMP) to tryptophan ratio	TRUE	reported	GCST90200850	textfile	8180	0.002499822	20.49477601
C	T	0.173916	0.093876	0.0201719	3.26E-06	rs111557145	Adenosine 5'-monophosphate (AMP) to tryptophan ratio	TRUE	reported	GCST90200850	textfile	8180	0.002640669	21.65256456
A	T	0.0237948	0.222669	0.049986	8.40E-06	rs182535564	Adenosine 5'-monophosphate (AMP) to tryptophan ratio	TRUE	reported	GCST90200850	textfile	8180	0.00242001	19.83885258
G	C	0.305181	0.0807888	0.0171393	2.43E-06	rs2264772	Adenosine 5'-monophosphate (AMP) to tryptophan ratio	TRUE	reported	GCST90200850	textfile	8180	0.002708849	22.21314012
A	G	0.424044	-0.0751891	0.0152585	8.32E-07	rs4644745	Adenosine 5'-monophosphate (AMP) to tryptophan ratio	TRUE	reported	GCST90200850	textfile	8180	0.002959685	24.27615442
T	C	0.101725	0.121689	0.0249505	1.08E-06	rs76442921	Adenosine 5'-monophosphate (AMP) to tryptophan ratio	TRUE	reported	GCST90200850	textfile	8180	0.002899544	23.78142863
T	C	0.0330305	0.199549	0.0427362	3.02E-06	rs112368051	Adenosine 5'-monophosphate (AMP) to tryptophan ratio	TRUE	reported	GCST90200850	textfile	8180	0.002658263	21.79722001
G	A	0.200968	0.0922429	0.019581	2.47E-06	rs144612973	Adenosine 5'-monophosphate (AMP) to tryptophan ratio	TRUE	reported	GCST90200850	textfile	8180	0.002705616	22.18655967
A	G	0.13406	-0.10661	0.0221882	1.55E-06	rs11846826	Adenosine 5'-monophosphate (AMP) to tryptophan ratio	TRUE	reported	GCST90200850	textfile	8180	0.002814326	23.08051768
G	A	0.301763	0.0784259	0.0166212	2.38E-06	rs7205510	Adenosine 5'-monophosphate (AMP) to tryptophan ratio	TRUE	reported	GCST90200850	textfile	8180	0.002714317	22.25809924
G	A	0.0145762	0.284748	0.0636516	7.69E-06	rs34085755	Adenosine 5'-monophosphate (AMP) to tryptophan ratio	TRUE	reported	GCST90200850	textfile	8180	0.002440553	20.00767008
C	T	0.0180023	-0.280617	0.0570354	8.65E-07	rs118103311	Adenosine 5'-monophosphate (AMP) to tryptophan ratio	TRUE	reported	GCST90200850	textfile	8180	0.002950546	24.20097004
C	T	0.0189106	0.251202	0.055925	7.06E-06	rs6517376	Adenosine 5'-monophosphate (AMP) to tryptophan ratio	TRUE	reported	GCST90200850	textfile	8180	0.00246043	20.17102662
T	C	0.260899	-0.0785851	0.0176827	8.82E-06	rs1887539	Adenosine 5'-monophosphate (AMP) to glycine ratio	TRUE	reported	GCST90200851	textfile	8195	0.002404301	19.74591483
G	A	0.297017	0.079509	0.0170098	2.95E-06	rs61833951	Adenosine 5'-monophosphate (AMP) to glycine ratio	TRUE	reported	GCST90200851	textfile	8195	0.002659064	21.84379867
A	C	0.31006	-0.294617	0.0164582	1.16E-71	rs1047891	Adenosine 5'-monophosphate (AMP) to glycine ratio	TRUE	reported	GCST90200851	textfile	8195	0.03763082	320.364903
T	C	0.0181528	-0.265477	0.0577253	4.25E-06	rs75008620	Adenosine 5'-monophosphate (AMP) to glycine ratio	TRUE	reported	GCST90200851	textfile	8195	0.002574264	21.14537552
G	A	0.063806	-0.152198	0.0318409	1.75E-06	rs60110084	Adenosine 5'-monophosphate (AMP) to glycine ratio	TRUE	reported	GCST90200851	textfile	8195	0.002780284	22.84237297
C	A	0.822113	0.0997474	0.0203452	9.45E-07	rs6781900	Adenosine 5'-monophosphate (AMP) to glycine ratio	TRUE	reported	GCST90200851	textfile	8195	0.002924545	24.0310772
C	T	0.788906	0.0865118	0.0193039	7.41E-06	rs6888757	Adenosine 5'-monophosphate (AMP) to glycine ratio	TRUE	reported	GCST90200851	textfile	8195	0.002444829	20.07957772
G	A	0.947715	-0.164614	0.0356574	3.90E-06	rs309621	Adenosine 5'-monophosphate (AMP) to glycine ratio	TRUE	reported	GCST90200851	textfile	8195	0.002593924	21.30728855
T	C	0.0890319	0.125017	0.0270508	3.81E-06	rs1503281	Adenosine 5'-monophosphate (AMP) to glycine ratio	TRUE	reported	GCST90200851	textfile	8195	0.002599552	21.35363997
T	C	0.0143632	0.304425	0.0649121	2.73E-06	rs72650372	Adenosine 5'-monophosphate (AMP) to glycine ratio	TRUE	reported	GCST90200851	textfile	8195	0.002676679	21.98889004
C	G	0.149181	-0.0966395	0.0214682	6.75E-06	rs3758348	Adenosine 5'-monophosphate (AMP) to glycine ratio	TRUE	reported	GCST90200851	textfile	8195	0.002466588	20.25872366
T	C	0.856522	0.100249	0.0221287	5.89E-06	rs665328	Adenosine 5'-monophosphate (AMP) to glycine ratio	TRUE	reported	GCST90200851	textfile	8195	0.002498119	20.51834336
T	C	0.0160853	0.281404	0.0615001	4.75E-06	rs117238367	Adenosine 5'-monophosphate (AMP) to glycine ratio	TRUE	reported	GCST90200851	textfile	8195	0.002548307	20.93162212
T	C	0.979477	-0.244468	0.0542162	6.51E-06	rs1453280	Adenosine 5'-monophosphate (AMP) to glycine ratio	TRUE	reported	GCST90200851	textfile	8195	0.002474918	20.32730889
C	T	0.0190774	0.253031	0.0565868	7.77E-06	rs143783394	Adenosine 5'-monophosphate (AMP) to glycine ratio	TRUE	reported	GCST90200851	textfile	8195	0.00243394	19.98992618
G	C	0.0915008	-0.123611	0.0272148	5.57E-06	rs67198495	Adenosine 5'-monophosphate (AMP) to glycine ratio	TRUE	reported	GCST90200851	textfile	8195	0.002511095	20.62518927
A	C	0.0632563	0.157637	0.0314609	5.43E-07	rs75039646	Adenosine 5'-monophosphate (AMP) to glycine ratio	TRUE	reported	GCST90200851	textfile	8195	0.003054194	25.09967134
C	G	0.13052	-0.10202	0.0229804	9.02E-06	rs12597173	Adenosine 5'-monophosphate (AMP) to glycine ratio	TRUE	reported	GCST90200851	textfile	8195	0.002399183	19.70377628
A	G	0.0127349	-0.3219	0.0691838	3.27E-06	rs141655220	Adenosine 5'-monophosphate (AMP) to glycine ratio	TRUE	reported	GCST90200851	textfile	8195	0.002634744	21.64348171
A	G	0.312017	-0.0777176	0.0167539	3.50E-06	rs4257284	Adenosine 5'-monophosphate (AMP) to glycine ratio	TRUE	reported	GCST90200851	textfile	8195	0.002618901	21.51299719
G	C	0.0239421	-0.240073	0.0505014	2.00E-06	rs142888784	Adenosine 5'-monophosphate (AMP) to glycine ratio	TRUE	reported	GCST90200851	textfile	8195	0.002750014	22.5929947
T	C	0.00807153	-0.395951	0.0871118	5.49E-06	rs144019790	Adenosine 5'-monophosphate (AMP) to glycine ratio	TRUE	reported	GCST90200851	textfile	8195	0.002514702	20.65489111
G	A	0.0129648	0.313152	0.0682256	4.43E-06	rs146605937	Adenosine 5'-monophosphate (AMP) to glycine ratio	TRUE	reported	GCST90200851	textfile	8195	0.002564199	21.06248695
C	T	0.0187538	0.255656	0.0571214	7.62E-06	rs6517376	Adenosine 5'-monophosphate (AMP) to glycine ratio	TRUE	reported	GCST90200851	textfile	8195	0.002438401	20.02664918
T	A	0.569438	-0.0684121	0.0154518	9.54E-06	rs174759	Adenosine 5'-monophosphate (AMP) to glycine ratio	TRUE	reported	GCST90200851	textfile	8195	0.002386279	19.59754563
T	G	0.127264	-0.111827	0.0230118	1.18E-06	rs74106750	Adenosine 5'-monophosphate (AMP) to arginine ratio	TRUE	reported	GCST90200852	textfile	8185	0.002876883	23.60945892
G	C	0.243157	0.0807896	0.0181766	8.80E-06	rs13013975	Adenosine 5'-monophosphate (AMP) to arginine ratio	TRUE	reported	GCST90200852	textfile	8185	0.002407798	19.75056314
T	C	0.949407	-0.156244	0.0346089	6.34E-06	rs6545838	Adenosine 5'-monophosphate (AMP) to arginine ratio	TRUE	reported	GCST90200852	textfile	8185	0.00248389	20.37628343
T	C	0.0234308	0.229174	0.0506048	5.93E-06	rs13390128	Adenosine 5'-monophosphate (AMP) to arginine ratio	TRUE	reported	GCST90200852	textfile	8185	0.002499434	20.50411986
G	A	0.0638073	-0.143425	0.0315232	5.37E-06	rs60110084	Adenosine 5'-monophosphate (AMP) to arginine ratio	TRUE	reported	GCST90200852	textfile	8185	0.002522745	20.69583674
T	C	0.00957854	-0.351971	0.0790609	8.51E-06	rs142131136	Adenosine 5'-monophosphate (AMP) to arginine ratio	TRUE	reported	GCST90200852	textfile	8185	0.002415579	19.8145459
G	A	0.0102091	0.337753	0.076447	9.96E-06	rs76792361	Adenosine 5'-monophosphate (AMP) to arginine ratio	TRUE	reported	GCST90200852	textfile	8185	0.002379164	19.51512798
T	C	0.0417401	0.1766	0.0389087	5.66E-06	rs72746077	Adenosine 5'-monophosphate (AMP) to arginine ratio	TRUE	reported	GCST90200852	textfile	8185	0.0025106	20.5959498
T	C	0.155433	-0.0966578	0.021047	4.38E-06	rs61165682	Adenosine 5'-monophosphate (AMP) to arginine ratio	TRUE	reported	GCST90200852	textfile	8185	0.002570142	21.08566379
C	A	0.56448	-0.0693382	0.0155448	8.18E-06	rs7806746	Adenosine 5'-monophosphate (AMP) to arginine ratio	TRUE	reported	GCST90200852	textfile	8185	0.002424944	19.89155416
C	T	0.29755	0.0837652	0.0168778	6.94E-07	rs10232072	Adenosine 5'-monophosphate (AMP) to arginine ratio	TRUE	reported	GCST90200852	textfile	8185	0.00300035	24.62574933
T	C	0.0101389	-0.336853	0.0762028	9.85E-06	rs181347795	Adenosine 5'-monophosphate (AMP) to arginine ratio	TRUE	reported	GCST90200852	textfile	8185	0.002381687	19.5358741
G	C	0.0184201	0.2514	0.0565633	8.81E-06	rs78939662	Adenosine 5'-monophosphate (AMP) to arginine ratio	TRUE	reported	GCST90200852	textfile	8185	0.002407662	19.74944684
A	G	0.0257258	0.217162	0.0480016	6.07E-06	rs118182258	Adenosine 5'-monophosphate (AMP) to arginine ratio	TRUE	reported	GCST90200852	textfile	8185	0.002494324	20.46209542
T	C	0.0320109	0.209405	0.0432911	1.32E-06	rs115841103	Adenosine 5'-monophosphate (AMP) to arginine ratio	TRUE	reported	GCST90200852	textfile	8185	0.002850483	23.39218121
A	C	0.0632726	0.151254	0.031146	1.20E-06	rs75039646	Adenosine 5'-monophosphate (AMP) to arginine ratio	TRUE	reported	GCST90200852	textfile	8185	0.002873035	23.57778734
T	C	0.197643	0.0884412	0.0191138	3.71E-06	rs28520801	Adenosine 5'-monophosphate (AMP) to arginine ratio	TRUE	reported	GCST90200852	textfile	8185	0.002608927	21.4046951
C	T	0.518073	-0.0745831	0.0155538	1.63E-06	rs2744738	Adenosine 5'-monophosphate (AMP) to tyrosine ratio	TRUE	reported	GCST90200853	textfile	8193	0.002798645	22.98803299
C	T	0.0433153	-0.169496	0.0378692	7.61E-06	rs72664200	Adenosine 5'-monophosphate (AMP) to tyrosine ratio	TRUE	reported	GCST90200853	textfile	8193	0.002439176	20.02813993
T	C	0.260778	-0.0783266	0.0176515	9.11E-06	rs1887539	Adenosine 5'-monophosphate (AMP) to tyrosine ratio	TRUE	reported	GCST90200853	textfile	8193	0.002397562	19.6856286
T	G	0.249876	0.0797066	0.0177819	7.38E-06	rs34751177	Adenosine 5'-monophosphate (AMP) to tyrosine ratio	TRUE	reported	GCST90200853	textfile	8193	0.002446389	20.08751491
C	A	0.0264573	0.213036	0.0478516	8.51E-06	rs79732314	Adenosine 5'-monophosphate (AMP) to tyrosine ratio	TRUE	reported	GCST90200853	textfile	8193	0.002413352	19.81559155
G	A	0.0637596	-0.154412	0.0317836	1.18E-06	rs60110084	Adenosine 5'-monophosphate (AMP) to tyrosine ratio	TRUE	reported	GCST90200853	textfile	8193	0.002872524	23.5966252
T	C	0.0159197	0.270914	0.0612391	9.69E-06	rs59118593	Adenosine 5'-monophosphate (AMP) to tyrosine ratio	TRUE	reported	GCST90200853	textfile	8193	0.002383012	19.56587476
G	A	0.975443	-0.232779	0.049887	3.07E-06	rs2395568	Adenosine 5'-monophosphate (AMP) to tyrosine ratio	TRUE	reported	GCST90200853	textfile	8193	0.002650436	21.7674117
T	C	0.0101289	-0.340209	0.0768486	9.56E-06	rs181347795	Adenosine 5'-monophosphate (AMP) to tyrosine ratio	TRUE	reported	GCST90200853	textfile	8193	0.002386377	19.59357338
T	C	0.236226	-0.0874203	0.0184074	2.04E-06	rs13279344	Adenosine 5'-monophosphate (AMP) to tyrosine ratio	TRUE	reported	GCST90200853	textfile	8193	0.002745382	22.54933073
A	C	0.0259812	0.24069	0.0481323	5.72E-07	rs117903959	Adenosine 5'-monophosphate (AMP) to tyrosine ratio	TRUE	reported	GCST90200853	textfile	8193	0.003042821	24.99981731
A	C	0.279799	0.0838893	0.0177101	2.17E-06	rs676206	Adenosine 5'-monophosphate (AMP) to tyrosine ratio	TRUE	reported	GCST90200853	textfile	8193	0.002731118	22.43184964
G	A	0.0326685	-0.197466	0.0431458	4.72E-06	rs12786734	Adenosine 5'-monophosphate (AMP) to tyrosine ratio	TRUE	reported	GCST90200853	textfile	8193	0.002550091	20.94120059
T	C	0.0602328	-0.149827	0.0322235	3.33E-06	rs181304197	Adenosine 5'-monophosphate (AMP) to tyrosine ratio	TRUE	reported	GCST90200853	textfile	8193	0.002631766	21.61368005
C	G	0.20111	0.0877703	0.0193435	5.69E-06	rs4296122	Adenosine 5'-monophosphate (AMP) to tyrosine ratio	TRUE	reported	GCST90200853	textfile	8193	0.002506641	20.58349039
T	C	0.0331004	0.208769	0.0433432	1.46E-06	rs112368051	Adenosine 5'-monophosphate (AMP) to tyrosine ratio	TRUE	reported	GCST90200853	textfile	8193	0.002823703	23.19444843
C	T	0.164523	-0.092071	0.0206788	8.49E-06	rs13332134	Adenosine 5'-monophosphate (AMP) to tyrosine ratio	TRUE	reported	GCST90200853	textfile	8193	0.002413807	19.81933259
C	T	0.017973	-0.270504	0.0579583	3.05E-06	rs118103311	Adenosine 5'-monophosphate (AMP) to tyrosine ratio	TRUE	reported	GCST90200853	textfile	8193	0.002651673	21.77760303
T	C	0.483818	-0.0775281	0.0151749	3.24E-07	rs4654748	Arginine to phosphate ratio	TRUE	reported	GCST90200854	textfile	8297	0.003136039	26.09527669
T	G	0.12711	0.114004	0.0228458	6.03E-07	rs74106750	Arginine to phosphate ratio	TRUE	reported	GCST90200854	textfile	8297	0.002992298	24.89560806
G	A	0.245099	0.0804174	0.0179546	7.50E-06	rs12328316	Arginine to phosphate ratio	TRUE	reported	GCST90200854	textfile	8297	0.002412008	20.05597997
T	A	0.0135234	0.303137	0.0653865	3.55E-06	rs150284500	Arginine to phosphate ratio	TRUE	reported	GCST90200854	textfile	8297	0.002583789	21.48805043
G	A	0.172908	0.0931545	0.0207832	7.39E-06	rs10171897	Arginine to phosphate ratio	TRUE	reported	GCST90200854	textfile	8297	0.002415524	20.08529176
A	C	0.309599	-0.079964	0.0164548	1.18E-06	rs1047891	Arginine to phosphate ratio	TRUE	reported	GCST90200854	textfile	8297	0.002838235	23.61016951
C	T	0.717794	0.075734	0.0169248	7.65E-06	rs11128705	Arginine to phosphate ratio	TRUE	reported	GCST90200854	textfile	8297	0.002407503	20.01842938
A	G	0.637314	0.0891251	0.0159475	2.29E-08	rs4502705	Arginine to phosphate ratio	TRUE	reported	GCST90200854	textfile	8297	0.003750265	31.22555304
C	T	0.0386841	0.181923	0.0399945	5.40E-06	rs74995118	Arginine to phosphate ratio	TRUE	reported	GCST90200854	textfile	8297	0.002487551	20.68568824
A	G	0.00805085	-0.38538	0.0845248	5.13E-06	rs77032225	Arginine to phosphate ratio	TRUE	reported	GCST90200854	textfile	8297	0.002499207	20.7828614
C	T	0.16021	0.172925	0.020412	2.42E-17	rs2246012	Arginine to phosphate ratio	TRUE	reported	GCST90200854	textfile	8297	0.008575961	71.75294812
G	A	0.137419	0.0973879	0.0220143	9.70E-06	rs16875071	Arginine to phosphate ratio	TRUE	reported	GCST90200854	textfile	8297	0.002353184	19.56570681
A	G	0.0246347	-0.262285	0.0491918	9.72E-08	rs74763072	Arginine to phosphate ratio	TRUE	reported	GCST90200854	textfile	8297	0.003414718	28.42214036
G	C	0.352877	0.126294	0.0157255	9.66E-16	rs2182168	Arginine to phosphate ratio	TRUE	reported	GCST90200854	textfile	8297	0.00771387	64.48397655
T	C	0.470197	-0.0695003	0.0152162	4.94E-06	rs1671509	Arginine to phosphate ratio	TRUE	reported	GCST90200854	textfile	8297	0.002508125	20.85721139
A	G	0.567786	0.0703765	0.0153966	4.86E-06	rs4931193	Arginine to phosphate ratio	TRUE	reported	GCST90200854	textfile	8297	0.002511842	20.88819798
T	G	0.318622	0.0804478	0.0166759	1.41E-06	rs17688269	Arginine to phosphate ratio	TRUE	reported	GCST90200854	textfile	8297	0.002797127	23.26725127
C	A	0.451106	0.0714725	0.0159315	7.25E-06	rs7992553	Arginine to phosphate ratio	TRUE	reported	GCST90200854	textfile	8297	0.002419866	20.12147953
A	G	0.0261761	0.215607	0.0471324	4.77E-06	rs76232677	Arginine to phosphate ratio	TRUE	reported	GCST90200854	textfile	8297	0.002515774	20.92097422
C	T	0.247885	-0.0845707	0.017614	1.58E-06	rs17249437	Arginine to phosphate ratio	TRUE	reported	GCST90200854	textfile	8297	0.002770753	23.04725287
G	C	0.0153948	0.303626	0.0619606	9.57E-07	rs145741630	Arginine to phosphate ratio	TRUE	reported	GCST90200854	textfile	8297	0.002885828	24.00722636
G	A	0.0114338	-0.316448	0.0713117	9.10E-06	rs116883473	Arginine to phosphate ratio	TRUE	reported	GCST90200854	textfile	8297	0.002367732	19.68694968
T	C	0.0150923	0.27715	0.0619258	7.62E-06	rs75365886	Arginine to phosphate ratio	TRUE	reported	GCST90200854	textfile	8297	0.002408342	20.02542835
T	C	0.036762	-0.180223	0.0403097	7.79E-06	rs117014867	Arginine to phosphate ratio	TRUE	reported	GCST90200854	textfile	8297	0.00240345	19.98465235
A	G	0.606179	0.0764575	0.0155975	9.49E-07	rs1777451	Phosphate to threonine ratio	TRUE	reported	GCST90200855	textfile	8226	0.002912559	24.0228536
A	T	0.0298005	-0.245397	0.044725	4.09E-08	rs17712208	Phosphate to threonine ratio	TRUE	reported	GCST90200855	textfile	8226	0.003646386	30.09762288
C	T	0.588085	-0.104084	0.0153971	1.38E-11	rs1260326	Phosphate to threonine ratio	TRUE	reported	GCST90200855	textfile	8226	0.005524532	45.68614183
G	C	0.023574	-0.238604	0.0499066	1.74E-06	rs28372820	Phosphate to threonine ratio	TRUE	reported	GCST90200855	textfile	8226	0.002771058	22.85250798
G	A	0.0093111	-0.350973	0.0789686	8.81E-06	rs183299226	Phosphate to threonine ratio	TRUE	reported	GCST90200855	textfile	8226	0.002395566	19.74844637
A	C	0.308766	0.0975868	0.016399	2.67E-09	rs1047891	Phosphate to threonine ratio	TRUE	reported	GCST90200855	textfile	8226	0.004286405	35.40314298
C	A	0.605247	0.0728684	0.0153976	2.22E-06	rs1399623	Phosphate to threonine ratio	TRUE	reported	GCST90200855	textfile	8226	0.002715207	22.39065494
C	G	0.0255021	-0.215475	0.0471219	4.81E-06	rs150555637	Phosphate to threonine ratio	TRUE	reported	GCST90200855	textfile	8226	0.002535461	20.90463498
G	C	0.307076	0.0740789	0.016356	5.92E-06	rs2885544	Phosphate to threonine ratio	TRUE	reported	GCST90200855	textfile	8226	0.002487508	20.5082802
A	G	0.0257949	-0.21878	0.0475829	4.27E-06	rs74698622	Phosphate to threonine ratio	TRUE	reported	GCST90200855	textfile	8226	0.002563363	21.13527087
A	G	0.0239805	-0.22405	0.0493067	5.52E-06	rs73212577	Phosphate to threonine ratio	TRUE	reported	GCST90200855	textfile	8226	0.002503805	20.64298129
G	T	0.26739	0.0828973	0.0171076	1.26E-06	rs28718689	Phosphate to threonine ratio	TRUE	reported	GCST90200855	textfile	8226	0.002846269	23.47453473
C	G	0.01065	0.345572	0.0739298	2.95E-06	rs116312461	Phosphate to threonine ratio	TRUE	reported	GCST90200855	textfile	8226	0.002649094	21.84401302
C	T	0.134623	0.100354	0.0224105	7.54E-06	rs62396171	Phosphate to threonine ratio	TRUE	reported	GCST90200855	textfile	8226	0.002431757	20.04752111
G	A	0.267392	-0.0804881	0.0171893	2.83E-06	rs9296365	Phosphate to threonine ratio	TRUE	reported	GCST90200855	textfile	8226	0.002658289	21.92004115
A	C	0.017395	-0.255808	0.0577168	9.33E-06	rs138351791	Phosphate to threonine ratio	TRUE	reported	GCST90200855	textfile	8226	0.002382315	19.63894492
C	T	0.0140802	-0.329253	0.0642634	3.00E-07	rs73055850	Phosphate to threonine ratio	TRUE	reported	GCST90200855	textfile	8226	0.003180971	26.24378551
A	G	0.0095776	-0.341782	0.0772248	9.61E-06	rs73114026	Phosphate to threonine ratio	TRUE	reported	GCST90200855	textfile	8226	0.002375545	19.58299827
A	G	0.139082	-0.0965307	0.0215687	7.62E-06	rs16880329	Phosphate to threonine ratio	TRUE	reported	GCST90200855	textfile	8226	0.002429059	20.02522331
A	G	0.347027	0.0720187	0.0159653	6.45E-06	rs10094292	Phosphate to threonine ratio	TRUE	reported	GCST90200855	textfile	8226	0.0024676	20.34373943
C	T	0.318607	-0.0818152	0.0164474	6.55E-07	rs1426060	Phosphate to threonine ratio	TRUE	reported	GCST90200855	textfile	8226	0.002999027	24.73818768
T	G	0.052151	0.161578	0.0342012	2.31E-06	rs80264809	Phosphate to threonine ratio	TRUE	reported	GCST90200855	textfile	8226	0.002705928	22.31393504
T	C	0.100336	0.122501	0.0252383	1.21E-06	rs112182907	Phosphate to threonine ratio	TRUE	reported	GCST90200855	textfile	8226	0.002855804	23.55339241
A	C	0.0887751	-0.119997	0.0269255	8.33E-06	rs494818	Phosphate to threonine ratio	TRUE	reported	GCST90200855	textfile	8226	0.002408669	19.85672494
T	C	0.026718	0.216521	0.0467876	3.70E-06	rs11063208	Phosphate to threonine ratio	TRUE	reported	GCST90200855	textfile	8226	0.002596693	21.41080066
C	G	0.124649	0.129785	0.0228689	1.39E-08	rs1860371	Phosphate to threonine ratio	TRUE	reported	GCST90200855	textfile	8226	0.003900072	32.19977585
C	A	0.0780717	-0.131145	0.0280592	2.96E-06	rs17721101	Phosphate to threonine ratio	TRUE	reported	GCST90200855	textfile	8226	0.002648576	21.83973187
A	G	0.0332562	-0.188222	0.0418856	7.00E-06	rs145863749	Phosphate to threonine ratio	TRUE	reported	GCST90200855	textfile	8226	0.002448825	20.18857577
T	C	0.060869	-0.14272	0.032173	9.16E-06	rs146925701	Phosphate to threonine ratio	TRUE	reported	GCST90200855	textfile	8226	0.002386493	19.67346933
C	T	0.00955802	-0.36916	0.0774604	1.88E-06	rs117331213	Phosphate to threonine ratio	TRUE	reported	GCST90200855	textfile	8226	0.002753491	22.70723217
A	G	0.00583127	0.454141	0.100388	6.07E-06	rs74681583	Phosphate to threonine ratio	TRUE	reported	GCST90200855	textfile	8226	0.002481704	20.46031032
A	G	0.0257757	-0.213448	0.0477739	7.90E-06	rs117497022	Phosphate to threonine ratio	TRUE	reported	GCST90200855	textfile	8226	0.002420814	19.95708853
C	A	0.527703	0.0685654	0.01525	6.92E-06	rs56187340	Phosphate to threonine ratio	TRUE	reported	GCST90200855	textfile	8226	0.002451409	20.20992664
G	A	0.400075	0.106444	0.0156417	1.01E-11	rs12132412	Phosphate to glutamine ratio	TRUE	reported	GCST90200856	textfile	8258	0.005576618	46.29875089
A	G	0.605724	0.0731426	0.01556	2.59E-06	rs1777451	Phosphate to glutamine ratio	TRUE	reported	GCST90200856	textfile	8258	0.002668617	22.09105255
G	C	0.0500667	-0.153758	0.0345888	8.78E-06	rs11903370	Phosphate to glutamine ratio	TRUE	reported	GCST90200856	textfile	8258	0.002387215	19.75601094
T	C	0.0117154	-0.344124	0.0696674	7.83E-07	rs114854968	Phosphate to glutamine ratio	TRUE	reported	GCST90200856	textfile	8258	0.002945877	24.39301735
T	C	0.0109485	-0.331085	0.0724398	4.87E-06	rs116070651	Phosphate to glutamine ratio	TRUE	reported	GCST90200856	textfile	8258	0.002523204	20.88427153
G	A	0.316633	-0.0762142	0.0165058	3.89E-06	rs3792289	Phosphate to glutamine ratio	TRUE	reported	GCST90200856	textfile	8258	0.002575158	21.31539767
T	C	0.29515	-0.0751959	0.0167797	7.42E-06	rs891668	Phosphate to glutamine ratio	TRUE	reported	GCST90200856	textfile	8258	0.002425997	20.07773627
C	T	0.184204	0.0985871	0.0193222	3.36E-07	rs67650117	Phosphate to glutamine ratio	TRUE	reported	GCST90200856	textfile	8258	0.003142572	26.02686402
C	A	0.0901987	0.123941	0.027341	5.81E-06	rs62302842	Phosphate to glutamine ratio	TRUE	reported	GCST90200856	textfile	8258	0.002482258	20.54452042
G	T	0.0232855	0.217567	0.0491359	9.52E-06	rs150735017	Phosphate to glutamine ratio	TRUE	reported	GCST90200856	textfile	8258	0.002368555	19.60121634
C	A	0.0175822	-0.281665	0.0573746	9.14E-07	rs72617420	Phosphate to glutamine ratio	TRUE	reported	GCST90200856	textfile	8258	0.002909953	24.0946839
T	G	0.0702073	-0.152838	0.0294968	2.20E-07	rs6929527	Phosphate to glutamine ratio	TRUE	reported	GCST90200856	textfile	8258	0.003240622	26.84155615
G	T	0.0119699	0.306449	0.0690081	8.96E-06	rs78346702	Phosphate to glutamine ratio	TRUE	reported	GCST90200856	textfile	8258	0.00238235	19.71564921
C	T	0.0156648	-0.279981	0.0604293	3.60E-06	rs138323248	Phosphate to glutamine ratio	TRUE	reported	GCST90200856	textfile	8258	0.002592744	21.46133825
A	G	0.00840541	0.36766	0.0830017	9.44E-06	rs200395552	Phosphate to glutamine ratio	TRUE	reported	GCST90200856	textfile	8258	0.002370354	19.61614199
C	A	0.128975	-0.1143	0.0223789	3.26E-07	rs12547422	Phosphate to glutamine ratio	TRUE	reported	GCST90200856	textfile	8258	0.003148983	26.0801326
G	A	0.0200655	-0.245978	0.0537313	4.70E-06	rs116957541	Phosphate to glutamine ratio	TRUE	reported	GCST90200856	textfile	8258	0.002531408	20.95234523
T	C	0.0308672	0.21434	0.0437145	9.43E-07	rs7899216	Phosphate to glutamine ratio	TRUE	reported	GCST90200856	textfile	8258	0.002902806	24.03533767
C	T	0.170932	0.107855	0.0199514	6.45E-08	rs7968405	Phosphate to glutamine ratio	TRUE	reported	GCST90200856	textfile	8258	0.003526345	29.21652908
G	A	0.195162	0.201982	0.018836	7.92E-27	rs2657879	Phosphate to glutamine ratio	TRUE	reported	GCST90200856	textfile	8258	0.013733068	114.9589474
T	C	0.0143031	-0.289752	0.0631601	4.48E-06	rs117999079	Phosphate to glutamine ratio	TRUE	reported	GCST90200856	textfile	8258	0.002542067	21.04079149
T	C	0.569534	0.0815049	0.015427	1.27E-07	rs1468124	Phosphate to glutamine ratio	TRUE	reported	GCST90200856	textfile	8258	0.003368714	27.90610889
A	G	0.0205063	0.281333	0.0530997	1.17E-07	rs36062074	Phosphate to glutamine ratio	TRUE	reported	GCST90200856	textfile	8258	0.003387728	28.06415857
A	G	0.380537	0.0751324	0.015852	2.14E-06	rs8080308	Phosphate to glutamine ratio	TRUE	reported	GCST90200856	textfile	8258	0.002712887	22.45852358
G	A	0.0875593	0.120152	0.0267745	7.20E-06	rs35648237	Phosphate to glutamine ratio	TRUE	reported	GCST90200856	textfile	8258	0.002432689	20.13325877
G	A	0.0114272	0.329039	0.0709391	3.51E-06	rs116883473	Phosphate to glutamine ratio	TRUE	reported	GCST90200856	textfile	8258	0.002598475	21.50890049
A	G	0.00587145	0.466255	0.0997678	2.96E-06	rs74681583	Phosphate to glutamine ratio	TRUE	reported	GCST90200856	textfile	8258	0.002637814	21.83539329
G	A	0.0130909	0.295426	0.065729	6.97E-06	rs147218443	Phosphate to glutamine ratio	TRUE	reported	GCST90200856	textfile	8258	0.002440323	20.19659628
C	T	0.518166	-0.0687709	0.0149572	4.27E-06	rs2744738	Adenosine 5'-monophosphate (AMP) to aspartate ratio	TRUE	reported	GCST90200857	textfile	8205	0.002569879	21.13503349
T	C	0.0525148	-0.15962	0.0334453	1.82E-06	rs17374803	Adenosine 5'-monophosphate (AMP) to aspartate ratio	TRUE	reported	GCST90200857	textfile	8205	0.002768356	22.77186221
T	C	0.683975	-0.0717157	0.016107	8.49E-06	rs404005	Adenosine 5'-monophosphate (AMP) to aspartate ratio	TRUE	reported	GCST90200857	textfile	8205	0.002410308	19.81952731
G	A	0.00756559	0.393316	0.0841596	2.96E-06	rs78102977	Adenosine 5'-monophosphate (AMP) to aspartate ratio	TRUE	reported	GCST90200857	textfile	8205	0.002654867	21.83584628
C	G	0.167545	-0.0886567	0.0199021	8.40E-06	rs11128620	Adenosine 5'-monophosphate (AMP) to aspartate ratio	TRUE	reported	GCST90200857	textfile	8205	0.002412669	19.83898467
C	T	0.609132	-0.107146	0.0151794	1.68E-12	rs1354034	Adenosine 5'-monophosphate (AMP) to aspartate ratio	TRUE	reported	GCST90200857	textfile	8205	0.0060358	49.81232813
G	T	0.415035	-0.0680343	0.015055	6.21E-06	rs7613516	Adenosine 5'-monophosphate (AMP) to aspartate ratio	TRUE	reported	GCST90200857	textfile	8205	0.002482768	20.41683636
T	C	0.0716269	0.132041	0.0292206	6.22E-06	rs79386316	Adenosine 5'-monophosphate (AMP) to aspartate ratio	TRUE	reported	GCST90200857	textfile	8205	0.002482455	20.41425226
T	C	0.0180169	0.286395	0.0555421	2.52E-07	rs72686769	Adenosine 5'-monophosphate (AMP) to aspartate ratio	TRUE	reported	GCST90200857	textfile	8205	0.003230001	26.58155586
A	T	0.0127124	0.297747	0.0663908	7.30E-06	rs79293015	Adenosine 5'-monophosphate (AMP) to aspartate ratio	TRUE	reported	GCST90200857	textfile	8205	0.002445328	20.10819607
C	G	0.0270568	-0.214338	0.0455742	2.56E-06	rs79976506	Adenosine 5'-monophosphate (AMP) to aspartate ratio	TRUE	reported	GCST90200857	textfile	8205	0.002688515	22.11334117
A	G	0.126179	0.100983	0.0223783	6.41E-06	rs7770437	Adenosine 5'-monophosphate (AMP) to aspartate ratio	TRUE	reported	GCST90200857	textfile	8205	0.002475639	20.35806422
A	G	0.336104	-0.0799706	0.0157413	3.77E-07	rs1703911	Adenosine 5'-monophosphate (AMP) to aspartate ratio	TRUE	reported	GCST90200857	textfile	8205	0.003135718	25.80320444
C	G	0.0208639	0.238076	0.0522889	5.29E-06	rs147769924	Adenosine 5'-monophosphate (AMP) to aspartate ratio	TRUE	reported	GCST90200857	textfile	8205	0.002520216	20.72556359
T	C	0.0130723	-0.305513	0.0653101	2.90E-06	rs116932590	Adenosine 5'-monophosphate (AMP) to aspartate ratio	TRUE	reported	GCST90200857	textfile	8205	0.002659888	21.87725446
T	G	0.01296	0.307518	0.0651417	2.35E-06	rs78607938	Adenosine 5'-monophosphate (AMP) to aspartate ratio	TRUE	reported	GCST90200857	textfile	8205	0.002708734	22.28009472
A	T	0.00115924	-1.00712	0.217089	3.50E-06	rs186574557	Adenosine 5'-monophosphate (AMP) to aspartate ratio	TRUE	reported	GCST90200857	textfile	8205	0.002616198	21.51696092
T	C	0.23631	-0.0784089	0.0177113	9.55E-06	rs13279344	Adenosine 5'-monophosphate (AMP) to aspartate ratio	TRUE	reported	GCST90200857	textfile	8205	0.002382951	19.59403908
T	C	0.429998	-0.0753726	0.0152841	8.16E-07	rs12216772	Adenosine 5'-monophosphate (AMP) to aspartate ratio	TRUE	reported	GCST90200857	textfile	8205	0.002955176	24.31315834
G	C	0.675304	0.0717787	0.0161833	9.19E-06	rs273431	Adenosine 5'-monophosphate (AMP) to aspartate ratio	TRUE	reported	GCST90200857	textfile	8205	0.002391875	19.66758941
T	A	0.0199392	0.237613	0.0536504	9.47E-06	rs148527038	Adenosine 5'-monophosphate (AMP) to aspartate ratio	TRUE	reported	GCST90200857	textfile	8205	0.002384948	19.61049666
A	G	0.145049	0.116693	0.0211305	3.34E-08	rs10466932	Adenosine 5'-monophosphate (AMP) to aspartate ratio	TRUE	reported	GCST90200857	textfile	8205	0.003703226	30.49047491
G	A	0.551892	0.0683573	0.015185	6.74E-06	rs2522136	Adenosine 5'-monophosphate (AMP) to aspartate ratio	TRUE	reported	GCST90200857	textfile	8205	0.002463714	20.25976179
A	G	0.134017	-0.102104	0.0216406	2.38E-06	rs11846826	Adenosine 5'-monophosphate (AMP) to aspartate ratio	TRUE	reported	GCST90200857	textfile	8205	0.002705775	22.25568897
C	G	0.0242054	-0.212553	0.0480621	9.76E-06	rs34724586	Adenosine 5'-monophosphate (AMP) to aspartate ratio	TRUE	reported	GCST90200857	textfile	8205	0.002378025	19.55343756
C	T	0.189066	-0.0986616	0.019081	2.33E-07	rs28706671	Adenosine 5'-monophosphate (AMP) to aspartate ratio	TRUE	reported	GCST90200857	textfile	8205	0.0032479	26.72933607
C	T	0.393026	-0.0757362	0.0152078	6.36E-07	rs149299	Adenosine 5'-monophosphate (AMP) to aspartate ratio	TRUE	reported	GCST90200857	textfile	8205	0.003013595	24.79524268
C	T	0.803763	-0.0862172	0.0187598	4.31E-06	rs6564241	Adenosine 5'-monophosphate (AMP) to aspartate ratio	TRUE	reported	GCST90200857	textfile	8205	0.002567653	21.11667555
T	C	0.0434809	-0.168851	0.0361562	3.01E-06	rs41301888	Adenosine 5'-monophosphate (AMP) to aspartate ratio	TRUE	reported	GCST90200857	textfile	8205	0.002651003	21.80398327
T	C	0.0451393	0.178233	0.0368619	1.33E-06	rs11573560	Phosphate to tyrosine ratio	TRUE	reported	GCST90200858	textfile	8226	0.002833998	23.37303974
C	A	0.432383	-0.0734593	0.0157219	2.98E-06	rs1013972	Phosphate to tyrosine ratio	TRUE	reported	GCST90200858	textfile	8226	0.002646938	21.82618884
A	C	0.0112086	0.330705	0.0724974	5.08E-06	rs147517664	Phosphate to tyrosine ratio	TRUE	reported	GCST90200858	textfile	8226	0.002523195	20.80324365
T	C	0.0384662	0.193216	0.040015	1.38E-06	rs72828860	Phosphate to tyrosine ratio	TRUE	reported	GCST90200858	textfile	8226	0.002826328	23.30960575
T	C	0.0155888	-0.290121	0.0624196	3.35E-06	rs114933663	Phosphate to tyrosine ratio	TRUE	reported	GCST90200858	textfile	8226	0.00261932	21.59786217
T	C	0.0100536	0.381109	0.0772966	8.20E-07	rs114827754	Phosphate to tyrosine ratio	TRUE	reported	GCST90200858	textfile	8226	0.002946506	24.30367918
A	G	0.0317711	-0.193791	0.0435837	8.73E-06	rs79090461	Phosphate to tyrosine ratio	TRUE	reported	GCST90200858	textfile	8226	0.002397661	19.76575514
C	T	0.0944683	0.129787	0.026281	7.88E-07	rs74512066	Phosphate to tyrosine ratio	TRUE	reported	GCST90200858	textfile	8226	0.002955999	24.38220688
C	T	0.708434	0.0763752	0.0172589	9.63E-06	rs12513841	Phosphate to tyrosine ratio	TRUE	reported	GCST90200858	textfile	8226	0.002374965	19.57820595
T	C	0.0121729	-0.314039	0.0700204	7.29E-06	rs113360360	Phosphate to tyrosine ratio	TRUE	reported	GCST90200858	textfile	8226	0.002439319	20.11001494
A	G	0.0193144	-0.255953	0.056478	5.85E-06	rs7710659	Phosphate to tyrosine ratio	TRUE	reported	GCST90200858	textfile	8226	0.002490521	20.53318059
G	C	0.642525	-0.0751654	0.0160112	2.67E-06	rs1087287	Phosphate to tyrosine ratio	TRUE	reported	GCST90200858	textfile	8226	0.002672006	22.03345371
G	C	0.0269202	-0.211529	0.0476035	8.85E-06	rs4707531	Phosphate to tyrosine ratio	TRUE	reported	GCST90200858	textfile	8226	0.002394595	19.74042321
A	G	0.150569	-0.187812	0.0214766	2.23E-18	rs10457236	Phosphate to tyrosine ratio	TRUE	reported	GCST90200858	textfile	8226	0.009211027	76.45572562
A	G	0.775328	0.0855667	0.018552	3.98E-06	rs6998846	Phosphate to tyrosine ratio	TRUE	reported	GCST90200858	textfile	8226	0.002579394	21.26779627
G	A	0.0373838	-0.179942	0.0403613	8.26E-06	rs12677898	Phosphate to tyrosine ratio	TRUE	reported	GCST90200858	textfile	8226	0.002410449	19.87143319
A	G	0.0145167	0.286837	0.063709	6.72E-06	rs148572321	Phosphate to tyrosine ratio	TRUE	reported	GCST90200858	textfile	8226	0.002458166	20.2657725
C	T	0.0453102	-0.178192	0.036973	1.44E-06	rs10977617	Phosphate to tyrosine ratio	TRUE	reported	GCST90200858	textfile	8226	0.002815748	23.22209618
T	C	0.0418354	0.17684	0.0380075	3.28E-06	rs7019237	Phosphate to tyrosine ratio	TRUE	reported	GCST90200858	textfile	8226	0.002624776	21.64296717
C	T	0.393459	-0.0870919	0.0161876	7.44E-08	rs4962113	Phosphate to tyrosine ratio	TRUE	reported	GCST90200858	textfile	8226	0.00350652	28.93909852
C	G	0.0125809	0.321087	0.0690256	3.29E-06	rs2896636	Phosphate to tyrosine ratio	TRUE	reported	GCST90200858	textfile	8226	0.002623587	21.633135
T	C	0.0096048	-0.360201	0.0787119	4.73E-06	rs59208114	Phosphate to tyrosine ratio	TRUE	reported	GCST90200858	textfile	8226	0.002539312	20.93646875
G	A	0.616691	0.0732327	0.0156974	3.08E-06	rs10774689	Phosphate to tyrosine ratio	TRUE	reported	GCST90200858	textfile	8226	0.002638872	21.75950638
A	G	0.628325	0.0733459	0.0163162	6.95E-06	rs10773809	Phosphate to tyrosine ratio	TRUE	reported	GCST90200858	textfile	8226	0.002450526	20.20263605
C	T	0.716914	0.0772828	0.017099	6.19E-06	rs9317609	Phosphate to tyrosine ratio	TRUE	reported	GCST90200858	textfile	8226	0.002477185	20.42295915
T	G	0.020954	0.247232	0.0539725	4.63E-06	rs137861392	Phosphate to tyrosine ratio	TRUE	reported	GCST90200858	textfile	8226	0.002544305	20.97773963
G	A	0.565748	-0.0708655	0.0158998	8.31E-06	rs12444040	Phosphate to tyrosine ratio	TRUE	reported	GCST90200858	textfile	8226	0.002409074	19.86007046
A	G	0.10072	0.115496	0.0255057	5.95E-06	rs45540935	Phosphate to tyrosine ratio	TRUE	reported	GCST90200858	textfile	8226	0.002486506	20.4999966
C	G	0.0151589	-0.395862	0.0625439	2.46E-10	rs150851429	Phosphate to tyrosine ratio	TRUE	reported	GCST90200858	textfile	8226	0.004846399	40.05088417
G	A	0.261986	0.0817133	0.0174543	2.85E-06	rs12601484	Phosphate to tyrosine ratio	TRUE	reported	GCST90200858	textfile	8226	0.002657274	21.91164705
C	T	0.0758625	-0.133326	0.0291563	4.81E-06	rs113042158	Phosphate to tyrosine ratio	TRUE	reported	GCST90200858	textfile	8226	0.002535558	20.90543822
A	C	0.146026	0.105037	0.0217362	1.35E-06	rs147901416	Phosphate to tyrosine ratio	TRUE	reported	GCST90200858	textfile	8226	0.002830724	23.34596187
A	C	0.0402713	-0.181862	0.039167	3.43E-06	rs57343506	Phosphate to tyrosine ratio	TRUE	reported	GCST90200858	textfile	8226	0.002614074	21.55448775
T	C	0.0075435	0.398008	0.08896	7.68E-06	rs117786136	Phosphate to tyrosine ratio	TRUE	reported	GCST90200858	textfile	8226	0.002427447	20.01190585
A	G	0.0108951	-0.330335	0.0739993	8.04E-06	rs149006118	Adenosine 5'-monophosphate (AMP) to asparagine ratio	TRUE	reported	GCST90200859	textfile	8188	0.002427842	19.92268486
T	C	0.260878	-0.0791863	0.0175319	6.28E-06	rs1887539	Adenosine 5'-monophosphate (AMP) to asparagine ratio	TRUE	reported	GCST90200859	textfile	8188	0.002485327	20.39557899
A	G	0.0235416	0.251723	0.0505591	6.40E-07	rs13427484	Adenosine 5'-monophosphate (AMP) to asparagine ratio	TRUE	reported	GCST90200859	textfile	8188	0.003018259	24.78226721
T	G	0.0452294	0.178726	0.0376884	2.11E-06	rs114245489	Adenosine 5'-monophosphate (AMP) to asparagine ratio	TRUE	reported	GCST90200859	textfile	8188	0.002738994	22.4829853
G	A	0.0635504	-0.154708	0.031623	9.97E-07	rs60110084	Adenosine 5'-monophosphate (AMP) to asparagine ratio	TRUE	reported	GCST90200859	textfile	8188	0.002914566	23.92838093
T	C	0.0227524	0.235247	0.0510344	4.03E-06	rs144253789	Adenosine 5'-monophosphate (AMP) to asparagine ratio	TRUE	reported	GCST90200859	textfile	8188	0.002588325	21.24301068
C	G	0.0554777	0.155184	0.0338066	4.42E-06	rs80133753	Adenosine 5'-monophosphate (AMP) to asparagine ratio	TRUE	reported	GCST90200859	textfile	8188	0.002566829	21.06613195
T	C	0.676081	0.0745435	0.016521	6.42E-06	rs10447274	Adenosine 5'-monophosphate (AMP) to asparagine ratio	TRUE	reported	GCST90200859	textfile	8188	0.002480222	20.35357979
G	A	0.209917	-0.0837728	0.0186664	7.19E-06	rs7765618	Adenosine 5'-monophosphate (AMP) to asparagine ratio	TRUE	reported	GCST90200859	textfile	8188	0.002453805	20.13626106
G	A	0.687615	-0.0757825	0.0164323	3.99E-06	rs2728488	Adenosine 5'-monophosphate (AMP) to asparagine ratio	TRUE	reported	GCST90200859	textfile	8188	0.002590817	21.26351473
T	C	0.0142998	0.294019	0.0644795	5.12E-06	rs72650332	Adenosine 5'-monophosphate (AMP) to asparagine ratio	TRUE	reported	GCST90200859	textfile	8188	0.002532959	20.7874576
G	A	0.244338	-0.0841169	0.0181706	3.67E-06	rs10965280	Adenosine 5'-monophosphate (AMP) to asparagine ratio	TRUE	reported	GCST90200859	textfile	8188	0.002610447	21.42505217
A	G	0.0257164	0.213514	0.0480901	9.00E-06	rs118182258	Adenosine 5'-monophosphate (AMP) to asparagine ratio	TRUE	reported	GCST90200859	textfile	8188	0.002401703	19.707669
A	C	0.0182129	-0.258976	0.0574301	6.50E-06	rs75350542	Adenosine 5'-monophosphate (AMP) to asparagine ratio	TRUE	reported	GCST90200859	textfile	8188	0.002477336	20.32983242
T	C	0.0758791	0.129182	0.0288814	7.72E-06	rs76059094	Adenosine 5'-monophosphate (AMP) to asparagine ratio	TRUE	reported	GCST90200859	textfile	8188	0.002437417	20.00144772
A	C	0.354358	-0.0750472	0.0160932	3.11E-06	rs7490087	Adenosine 5'-monophosphate (AMP) to asparagine ratio	TRUE	reported	GCST90200859	textfile	8188	0.002648832	21.74092791
G	C	0.13021	-0.231559	0.0225607	1.03E-24	rs2282377	Adenosine 5'-monophosphate (AMP) to asparagine ratio	TRUE	reported	GCST90200859	textfile	8188	0.012702477	105.3203021
A	C	0.0633105	0.15842	0.0311854	3.78E-07	rs75039646	Adenosine 5'-monophosphate (AMP) to asparagine ratio	TRUE	reported	GCST90200859	textfile	8188	0.00314176	25.79949983
A	G	0.636138	-0.0782423	0.0160673	1.12E-06	rs12941798	Adenosine 5'-monophosphate (AMP) to asparagine ratio	TRUE	reported	GCST90200859	textfile	8188	0.002887777	23.70780344
G	T	0.0640631	-0.141175	0.0314409	7.12E-06	rs35156498	Adenosine 5'-monophosphate (AMP) to asparagine ratio	TRUE	reported	GCST90200859	textfile	8188	0.002456291	20.15670596
C	T	0.0179218	-0.260563	0.0576729	6.24E-06	rs118103311	Adenosine 5'-monophosphate (AMP) to asparagine ratio	TRUE	reported	GCST90200859	textfile	8188	0.002486696	20.40684277
A	G	0.0822699	0.129039	0.0280686	4.28E-06	rs6511061	Adenosine 5'-monophosphate (AMP) to asparagine ratio	TRUE	reported	GCST90200859	textfile	8188	0.00257456	21.12975108
C	T	0.0188922	0.264142	0.0564397	2.87E-06	rs6517376	Adenosine 5'-monophosphate (AMP) to asparagine ratio	TRUE	reported	GCST90200859	textfile	8188	0.002667887	21.89774715
T	C	0.0776985	-0.130585	0.0286949	5.34E-06	rs75978151	Adenosine 5'-monophosphate (AMP) to asparagine ratio	TRUE	reported	GCST90200859	textfile	8188	0.002522913	20.70480106
T	G	0.00984469	0.347187	0.0778383	8.18E-06	rs528513150	Adenosine 5'-monophosphate (AMP) to serine ratio	TRUE	reported	GCST90200860	textfile	8194	0.002422095	19.88997374
A	G	0.0234633	0.231916	0.0510202	5.48E-06	rs13427484	Adenosine 5'-monophosphate (AMP) to serine ratio	TRUE	reported	GCST90200860	textfile	8194	0.002515286	20.65718288
A	C	0.309425	-0.100859	0.0167198	1.62E-09	rs1047891	Adenosine 5'-monophosphate (AMP) to serine ratio	TRUE	reported	GCST90200860	textfile	8194	0.004421268	36.37987005
G	A	0.0635651	-0.167703	0.0318437	1.39E-07	rs60110084	Adenosine 5'-monophosphate (AMP) to serine ratio	TRUE	reported	GCST90200860	textfile	8194	0.003373425	27.72864194
A	G	0.0425951	0.170166	0.0381015	7.97E-06	rs114357703	Adenosine 5'-monophosphate (AMP) to serine ratio	TRUE	reported	GCST90200860	textfile	8194	0.00242834	19.94138955
T	C	0.557085	-0.0689837	0.0155344	8.97E-06	rs1482384	Adenosine 5'-monophosphate (AMP) to serine ratio	TRUE	reported	GCST90200860	textfile	8194	0.002400845	19.71505465
T	C	0.581483	-0.071941	0.0158858	5.94E-06	rs1378961	Adenosine 5'-monophosphate (AMP) to serine ratio	TRUE	reported	GCST90200860	textfile	8194	0.002496624	20.50353499
T	C	0.112264	0.114756	0.0246002	3.09E-06	rs148214235	Adenosine 5'-monophosphate (AMP) to serine ratio	TRUE	reported	GCST90200860	textfile	8194	0.002648657	21.75542199
G	A	0.209579	-0.0906876	0.0188107	1.43E-06	rs7765618	Adenosine 5'-monophosphate (AMP) to serine ratio	TRUE	reported	GCST90200860	textfile	8194	0.002828523	23.23699085
A	C	0.0349436	0.190775	0.0416498	4.64E-06	rs4946601	Adenosine 5'-monophosphate (AMP) to serine ratio	TRUE	reported	GCST90200860	textfile	8194	0.002553939	20.97543943
C	G	0.702964	-0.09315	0.0168432	3.19E-08	rs12669623	Adenosine 5'-monophosphate (AMP) to serine ratio	TRUE	reported	GCST90200860	textfile	8194	0.003718797	30.57809963
A	G	0.00814153	0.39097	0.0860283	5.50E-06	rs141302425	Adenosine 5'-monophosphate (AMP) to serine ratio	TRUE	reported	GCST90200860	textfile	8194	0.002514287	20.64895942
C	A	0.64065	0.0750668	0.0159212	2.42E-06	rs657152	Adenosine 5'-monophosphate (AMP) to serine ratio	TRUE	reported	GCST90200860	textfile	8194	0.00270565	22.22481701
A	G	0.0120319	-0.34076	0.0707682	1.47E-06	rs112653031	Adenosine 5'-monophosphate (AMP) to serine ratio	TRUE	reported	GCST90200860	textfile	8194	0.002821615	23.18007861
A	C	0.0632029	0.153844	0.0314382	9.90E-07	rs75039646	Adenosine 5'-monophosphate (AMP) to serine ratio	TRUE	reported	GCST90200860	textfile	8194	0.002913952	23.94086102
G	T	0.0640773	-0.148253	0.0316645	2.84E-06	rs35156498	Adenosine 5'-monophosphate (AMP) to serine ratio	TRUE	reported	GCST90200860	textfile	8194	0.002668121	21.91571759
T	A	0.569755	-0.0688984	0.015434	8.04E-06	rs174759	Adenosine 5'-monophosphate (AMP) to serine ratio	TRUE	reported	GCST90200860	textfile	8194	0.002426109	19.92302433
G	A	0.400361	-0.0882164	0.0157239	2.02E-08	rs12132412	Histidine to phosphate ratio	TRUE	reported	GCST90200861	textfile	8294	0.003780672	31.46830695
C	G	0.290059	0.0775277	0.0167299	3.59E-06	rs1781071	Histidine to phosphate ratio	TRUE	reported	GCST90200861	textfile	8294	0.002582498	21.46952185
G	A	0.665093	0.0806229	0.0163255	7.87E-07	rs7543224	Histidine to phosphate ratio	TRUE	reported	GCST90200861	textfile	8294	0.00293187	24.38254931
A	G	0.431003	-0.0727127	0.0152279	1.80E-06	rs1448977	Histidine to phosphate ratio	TRUE	reported	GCST90200861	textfile	8294	0.002741475	22.7947993
A	C	0.0143654	0.282248	0.0633355	8.33E-06	rs12470341	Histidine to phosphate ratio	TRUE	reported	GCST90200861	textfile	8294	0.002388717	19.85466675
C	T	0.306994	-0.0751066	0.0165396	5.60E-06	rs715	Histidine to phosphate ratio	TRUE	reported	GCST90200861	textfile	8294	0.002480069	20.6158603
T	C	0.0164183	-0.294352	0.0596538	8.04E-07	rs72989284	Histidine to phosphate ratio	TRUE	reported	GCST90200861	textfile	8294	0.002926986	24.34181833
C	T	0.717752	0.0749089	0.0169057	9.38E-06	rs11128705	Histidine to phosphate ratio	TRUE	reported	GCST90200861	textfile	8294	0.002361618	19.62889202
T	C	0.748999	-0.0792216	0.0173829	5.18E-06	rs7663032	Histidine to phosphate ratio	TRUE	reported	GCST90200861	textfile	8294	0.002498	20.76529081
T	G	0.070204	0.136179	0.0296481	4.37E-06	rs6929527	Histidine to phosphate ratio	TRUE	reported	GCST90200861	textfile	8294	0.002537226	21.09219657
T	C	0.137255	0.101169	0.0224062	6.32E-06	rs57266556	Histidine to phosphate ratio	TRUE	reported	GCST90200861	textfile	8294	0.002452044	20.3823268
C	T	0.0161738	-0.269096	0.0597549	6.69E-06	rs117121230	Histidine to phosphate ratio	TRUE	reported	GCST90200861	textfile	8294	0.002439174	20.27508572
A	C	0.17185	-0.0898323	0.0202778	9.42E-06	rs6917240	Histidine to phosphate ratio	TRUE	reported	GCST90200861	textfile	8294	0.002360657	19.62088671
T	C	0.00920097	-0.350628	0.0791598	9.45E-06	rs28365095	Histidine to phosphate ratio	TRUE	reported	GCST90200861	textfile	8294	0.0023599	19.61458278
T	C	0.0169607	-0.280797	0.05971	2.57E-06	rs118147724	Histidine to phosphate ratio	TRUE	reported	GCST90200861	textfile	8294	0.002659318	22.10986277
A	G	0.00746817	-0.42398	0.0880431	1.47E-06	rs141311461	Histidine to phosphate ratio	TRUE	reported	GCST90200861	textfile	8294	0.002788197	23.18437283
G	T	0.0482721	-0.155249	0.0349454	8.89E-06	rs73647071	Histidine to phosphate ratio	TRUE	reported	GCST90200861	textfile	8294	0.002374003	19.73207936
C	T	0.35559	-0.0768527	0.0159991	1.56E-06	rs3870635	Histidine to phosphate ratio	TRUE	reported	GCST90200861	textfile	8294	0.00277432	23.06866255
A	G	0.0270204	-0.207786	0.0467232	8.70E-06	rs149011512	Histidine to phosphate ratio	TRUE	reported	GCST90200861	textfile	8294	0.002378861	19.7725494
G	C	0.0247086	-0.222929	0.0488562	5.04E-06	rs78317981	Histidine to phosphate ratio	TRUE	reported	GCST90200861	textfile	8294	0.002504038	20.81560454
G	A	0.117537	-0.120214	0.023408	2.81E-07	rs11063202	Histidine to phosphate ratio	TRUE	reported	GCST90200861	textfile	8294	0.003169849	26.36797274
G	A	0.258043	0.0795357	0.0172619	4.07E-06	rs9317659	Histidine to phosphate ratio	TRUE	reported	GCST90200861	textfile	8294	0.002553129	21.22473541
C	T	0.0125212	0.351664	0.0681526	2.47E-07	rs945353	Histidine to phosphate ratio	TRUE	reported	GCST90200861	textfile	8294	0.00319989	26.61866241
T	C	0.235902	-0.0849697	0.0178624	1.97E-06	rs11071118	Histidine to phosphate ratio	TRUE	reported	GCST90200861	textfile	8294	0.002720829	22.62266744
T	C	0.00977298	0.36177	0.0774642	3.01E-06	rs192302673	Histidine to phosphate ratio	TRUE	reported	GCST90200861	textfile	8294	0.002622759	21.80511
A	G	0.501615	-0.0739045	0.0153186	1.40E-06	rs62059049	Histidine to phosphate ratio	TRUE	reported	GCST90200861	textfile	8294	0.002798482	23.2701336
A	G	0.0174517	-0.285798	0.0574481	6.53E-07	rs145853717	Histidine to phosphate ratio	TRUE	reported	GCST90200861	textfile	8294	0.002975151	24.74356623
T	C	0.0580552	-0.158702	0.0321079	7.70E-07	rs74272866	Histidine to phosphate ratio	TRUE	reported	GCST90200861	textfile	8294	0.00293697	24.42509484
T	G	0.35646	-0.0728554	0.0157881	3.94E-06	rs6037190	Histidine to phosphate ratio	TRUE	reported	GCST90200861	textfile	8294	0.002560862	21.28918418
T	A	0.0235643	0.244043	0.0501418	1.13E-06	rs62219041	Histidine to phosphate ratio	TRUE	reported	GCST90200861	textfile	8294	0.002847936	23.68253196
G	A	0.39995	0.0736299	0.016031	4.37E-06	rs12132412	Phosphate to serine ratio	TRUE	reported	GCST90200863	textfile	8226	0.002557915	21.09024328
C	G	0.290015	-0.0808682	0.0170438	2.09E-06	rs1781071	Phosphate to serine ratio	TRUE	reported	GCST90200863	textfile	8226	0.002729274	22.50697304
G	A	0.581933	-0.166232	0.0156802	2.94E-26	rs561931	Phosphate to serine ratio	TRUE	reported	GCST90200863	textfile	8226	0.013478572	112.3622588
G	A	0.736971	0.0843035	0.0175299	1.52E-06	rs2246410	Phosphate to serine ratio	TRUE	reported	GCST90200863	textfile	8226	0.002803653	23.12207098
T	A	0.0551956	0.164624	0.0340007	1.29E-06	rs12044765	Phosphate to serine ratio	TRUE	reported	GCST90200863	textfile	8226	0.002841751	23.43715972
A	G	0.0499329	-0.157331	0.0355839	9.81E-06	rs114192167	Phosphate to serine ratio	TRUE	reported	GCST90200863	textfile	8226	0.002370838	19.54411064
T	C	0.150136	-0.0997901	0.0217011	4.26E-06	rs34419239	Phosphate to serine ratio	TRUE	reported	GCST90200863	textfile	8226	0.00256394	21.14004053
A	C	0.310389	-0.182614	0.0166433	5.20E-28	rs1047891	Phosphate to serine ratio	TRUE	reported	GCST90200863	textfile	8226	0.014424162	120.3604083
A	G	0.00444201	-0.518034	0.116106	8.13E-06	rs116753724	Phosphate to serine ratio	TRUE	reported	GCST90200863	textfile	8226	0.002414175	19.9022235
T	A	0.343011	0.0746693	0.0168431	9.28E-06	rs35736225	Phosphate to serine ratio	TRUE	reported	GCST90200863	textfile	8226	0.002383499	19.64873078
C	T	0.0471076	-0.168124	0.036669	4.54E-06	rs13136680	Phosphate to serine ratio	TRUE	reported	GCST90200863	textfile	8226	0.002548967	21.01627254
A	C	0.0236038	0.243817	0.0509433	1.70E-06	rs72660350	Phosphate to serine ratio	TRUE	reported	GCST90200863	textfile	8226	0.002776882	22.90067137
C	T	0.910975	0.129446	0.0278112	3.25E-06	rs4704064	Phosphate to serine ratio	TRUE	reported	GCST90200863	textfile	8226	0.002626678	21.65869122
G	A	0.214904	-0.0843609	0.0188072	7.27E-06	rs72788170	Phosphate to serine ratio	TRUE	reported	GCST90200863	textfile	8226	0.00243997	20.11539287
A	G	0.16593	-0.0936653	0.0209636	7.90E-06	rs13203604	Phosphate to serine ratio	TRUE	reported	GCST90200863	textfile	8226	0.002420942	19.95814274
C	T	0.755476	-0.151077	0.0179899	4.55E-17	rs6951810	Phosphate to serine ratio	TRUE	reported	GCST90200863	textfile	8226	0.008500471	70.50722181
T	G	0.0845826	0.134551	0.0279143	1.43E-06	rs73211392	Phosphate to serine ratio	TRUE	reported	GCST90200863	textfile	8226	0.002816481	23.22815808
T	A	0.0194662	0.256465	0.0557625	4.24E-06	rs144574120	Phosphate to serine ratio	TRUE	reported	GCST90200863	textfile	8226	0.002564884	21.14784574
A	G	0.0137221	-0.308349	0.0660002	2.98E-06	rs75618234	Phosphate to serine ratio	TRUE	reported	GCST90200863	textfile	8226	0.002646397	21.82172015
C	G	0.754476	-0.0817011	0.0179647	5.42E-06	rs677504	Phosphate to serine ratio	TRUE	reported	GCST90200863	textfile	8226	0.002508052	20.6780826
C	T	0.614641	-0.07125	0.016052	9.05E-06	rs12280574	Phosphate to serine ratio	TRUE	reported	GCST90200863	textfile	8226	0.002389372	19.69726064
G	A	0.0503474	0.166451	0.0352474	2.33E-06	rs112541646	Phosphate to serine ratio	TRUE	reported	GCST90200863	textfile	8226	0.002703673	22.29528558
A	C	0.0699716	0.13822	0.0305702	6.14E-06	rs16963273	Phosphate to serine ratio	TRUE	reported	GCST90200863	textfile	8226	0.002479012	20.43805736
T	C	0.0220157	0.233549	0.0524791	8.57E-06	rs75942664	Phosphate to serine ratio	TRUE	reported	GCST90200863	textfile	8226	0.002401874	19.80056869
C	T	0.0433846	-0.17112	0.0375555	5.20E-06	rs72664200	Adenosine 5'-monophosphate (AMP) to histidine ratio	TRUE	reported	GCST90200865	textfile	8180	0.00253163	20.75621922
T	C	0.0234452	0.232316	0.0506092	4.42E-06	rs13390128	Adenosine 5'-monophosphate (AMP) to histidine ratio	TRUE	reported	GCST90200865	textfile	8180	0.002569382	21.06653459
C	A	0.0223542	-0.235892	0.051474	4.59E-06	rs1401685	Adenosine 5'-monophosphate (AMP) to histidine ratio	TRUE	reported	GCST90200865	textfile	8180	0.002560847	20.99637841
T	G	0.0453419	0.173053	0.0376063	4.19E-06	rs114245489	Adenosine 5'-monophosphate (AMP) to histidine ratio	TRUE	reported	GCST90200865	textfile	8180	0.002582028	21.17048732
G	A	0.063855	-0.142911	0.0315285	5.82E-06	rs60110084	Adenosine 5'-monophosphate (AMP) to histidine ratio	TRUE	reported	GCST90200865	textfile	8180	0.002505428	20.54085422
G	T	0.853614	0.0971292	0.0218021	8.39E-06	rs6792151	Adenosine 5'-monophosphate (AMP) to histidine ratio	TRUE	reported	GCST90200865	textfile	8180	0.002420456	19.84251747
G	T	0.461699	-0.0732978	0.015189	1.39E-06	rs194493	Adenosine 5'-monophosphate (AMP) to histidine ratio	TRUE	reported	GCST90200865	textfile	8180	0.002838805	23.28184093
G	A	0.767627	0.0811265	0.0183463	9.78E-06	rs13180766	Adenosine 5'-monophosphate (AMP) to histidine ratio	TRUE	reported	GCST90200865	textfile	8180	0.002384725	19.5488989
C	A	0.951883	0.164472	0.0364991	6.60E-06	rs248477	Adenosine 5'-monophosphate (AMP) to histidine ratio	TRUE	reported	GCST90200865	textfile	8180	0.002476222	20.30081335
A	G	0.00815551	0.389173	0.0852298	4.97E-06	rs141302425	Adenosine 5'-monophosphate (AMP) to histidine ratio	TRUE	reported	GCST90200865	textfile	8180	0.002542398	20.84472972
C	T	0.231915	-0.0826203	0.0184245	7.32E-06	rs113819119	Adenosine 5'-monophosphate (AMP) to histidine ratio	TRUE	reported	GCST90200865	textfile	8180	0.002452237	20.10369635
T	C	0.649095	0.072166	0.0161382	7.76E-06	rs806032	Adenosine 5'-monophosphate (AMP) to histidine ratio	TRUE	reported	GCST90200865	textfile	8180	0.002438605	19.99166123
T	C	0.0233321	0.272638	0.0511149	9.62E-08	rs139721493	Adenosine 5'-monophosphate (AMP) to histidine ratio	TRUE	reported	GCST90200865	textfile	8180	0.003465905	28.44274751
A	C	0.27953	0.0812905	0.0175954	3.84E-06	rs676206	Adenosine 5'-monophosphate (AMP) to histidine ratio	TRUE	reported	GCST90200865	textfile	8180	0.002602533	21.33905112
T	C	0.121713	0.104265	0.0234128	8.45E-06	rs12830783	Adenosine 5'-monophosphate (AMP) to histidine ratio	TRUE	reported	GCST90200865	textfile	8180	0.002418608	19.82732782
G	C	0.304818	0.0813037	0.0172714	2.51E-06	rs2264772	Adenosine 5'-monophosphate (AMP) to histidine ratio	TRUE	reported	GCST90200865	textfile	8180	0.002701701	22.1543666
T	A	0.354577	-0.0805648	0.0160724	5.37E-07	rs9576403	Adenosine 5'-monophosphate (AMP) to histidine ratio	TRUE	reported	GCST90200865	textfile	8180	0.003062273	25.12019489
T	C	0.11252	0.11394	0.0243878	2.98E-06	rs17268898	Adenosine 5'-monophosphate (AMP) to histidine ratio	TRUE	reported	GCST90200865	textfile	8180	0.002661317	21.82232318
A	C	0.0633725	0.147822	0.0311407	2.07E-06	rs75039646	Adenosine 5'-monophosphate (AMP) to histidine ratio	TRUE	reported	GCST90200865	textfile	8180	0.002747093	22.52761467
G	A	0.818547	-0.0880978	0.019775	8.39E-06	rs7193227	Adenosine 5'-monophosphate (AMP) to histidine ratio	TRUE	reported	GCST90200865	textfile	8180	0.002420424	19.84225126
A	G	0.636323	-0.071575	0.0160613	8.34E-06	rs12941798	Adenosine 5'-monophosphate (AMP) to histidine ratio	TRUE	reported	GCST90200865	textfile	8180	0.002421893	19.85432505
C	T	0.0179397	-0.257648	0.0575774	7.65E-06	rs118103311	Adenosine 5'-monophosphate (AMP) to histidine ratio	TRUE	reported	GCST90200865	textfile	8180	0.002441936	20.01904032
C	T	0.0189718	0.255543	0.0562626	5.57E-06	rs6517376	Adenosine 5'-monophosphate (AMP) to histidine ratio	TRUE	reported	GCST90200865	textfile	8180	0.002515598	20.62444093
T	C	0.483846	0.0857182	0.0151308	1.47E-08	rs4654748	phosphate to asparagine ratio	TRUE	reported	GCST90200866	textfile	8249	0.003875561	32.08610459
C	T	0.139723	0.105642	0.0224062	2.42E-06	rs191699159	phosphate to asparagine ratio	TRUE	reported	GCST90200866	textfile	8249	0.002687613	22.22447465
C	T	0.0230235	-0.233459	0.0506185	3.99E-06	rs17466952	phosphate to asparagine ratio	TRUE	reported	GCST90200866	textfile	8249	0.002572071	21.26656707
C	T	0.587667	-0.069137	0.0154101	7.24E-06	rs1260326	phosphate to asparagine ratio	TRUE	reported	GCST90200866	textfile	8249	0.002434167	20.12356118
G	C	0.00383538	-0.545975	0.122586	8.44E-06	rs182334074	phosphate to asparagine ratio	TRUE	reported	GCST90200866	textfile	8249	0.00239894	19.83163207
T	C	0.00813601	-0.370231	0.0837892	9.93E-06	rs150440064	phosphate to asparagine ratio	TRUE	reported	GCST90200866	textfile	8249	0.002361247	19.5192966
C	T	0.30691	0.0793991	0.0165014	1.50E-06	rs715	phosphate to asparagine ratio	TRUE	reported	GCST90200866	textfile	8249	0.002798795	23.1464433
A	G	0.00436893	-0.561616	0.114702	9.76E-07	rs116753724	phosphate to asparagine ratio	TRUE	reported	GCST90200866	textfile	8249	0.002897846	23.96799216
A	G	0.217367	0.0879817	0.0181157	1.19E-06	rs7658893	phosphate to asparagine ratio	TRUE	reported	GCST90200866	textfile	8249	0.002851236	23.58137634
T	C	0.020397	-0.244639	0.0532443	4.33E-06	rs112115959	phosphate to asparagine ratio	TRUE	reported	GCST90200866	textfile	8249	0.002552665	21.10570352
T	C	0.0542482	-0.159925	0.033659	2.02E-06	rs142573719	phosphate to asparagine ratio	TRUE	reported	GCST90200866	textfile	8249	0.002729242	22.5696587
G	A	0.440334	0.0712401	0.0154782	4.17E-06	rs2580069	phosphate to asparagine ratio	TRUE	reported	GCST90200866	textfile	8249	0.002561492	21.17887191
G	A	0.684901	0.0818582	0.0164801	6.80E-07	rs12652819	phosphate to asparagine ratio	TRUE	reported	GCST90200866	textfile	8249	0.002981991	24.66603747
C	G	0.0113775	0.317242	0.0713107	8.64E-06	rs181932085	phosphate to asparagine ratio	TRUE	reported	GCST90200866	textfile	8249	0.002393481	19.78639388
T	A	0.662541	-0.0753837	0.0161719	3.14E-06	rs12704947	phosphate to asparagine ratio	TRUE	reported	GCST90200866	textfile	8249	0.002627175	21.72338485
G	A	0.875168	0.103338	0.0230287	7.21E-06	rs2919379	phosphate to asparagine ratio	TRUE	reported	GCST90200866	textfile	8249	0.002435124	20.13149143
A	G	0.0410992	0.169267	0.0378303	7.66E-06	rs2282079	phosphate to asparagine ratio	TRUE	reported	GCST90200866	textfile	8249	0.00242109	20.01518988
A	G	0.00834157	-0.382908	0.0834925	4.52E-06	rs148842136	phosphate to asparagine ratio	TRUE	reported	GCST90200866	textfile	8249	0.002543236	21.02754837
T	C	0.1	0.119077	0.0253424	2.62E-06	rs111363018	phosphate to asparagine ratio	TRUE	reported	GCST90200866	textfile	8249	0.002669305	22.07267543
T	C	0.137761	0.127684	0.0220246	6.74E-09	rs72923302	phosphate to asparagine ratio	TRUE	reported	GCST90200866	textfile	8249	0.004057792	33.60095264
A	T	0.095459	0.130555	0.0257358	3.92E-07	rs2970818	phosphate to asparagine ratio	TRUE	reported	GCST90200866	textfile	8249	0.00310998	25.72801992
A	G	0.0072561	0.406966	0.089499	5.44E-06	rs118153019	phosphate to asparagine ratio	TRUE	reported	GCST90200866	textfile	8249	0.002500296	20.67162322
A	G	0.0135996	0.293307	0.0659558	8.71E-06	rs116944094	phosphate to asparagine ratio	TRUE	reported	GCST90200866	textfile	8249	0.00239165	19.77122425
T	G	0.0100121	0.355142	0.076215	3.17E-06	rs77677698	phosphate to asparagine ratio	TRUE	reported	GCST90200866	textfile	8249	0.002625308	21.70790215
T	C	0.209256	-0.0911707	0.0187743	1.20E-06	rs11622552	phosphate to asparagine ratio	TRUE	reported	GCST90200866	textfile	8249	0.002850637	23.57641475
G	C	0.129912	-0.549538	0.0216474	3.62E-142	rs2282377	phosphate to asparagine ratio	TRUE	reported	GCST90200866	textfile	8249	0.072462629	644.2859554
G	A	0.386574	-0.0696432	0.0156711	8.83E-06	rs2573611	phosphate to asparagine ratio	TRUE	reported	GCST90200866	textfile	8249	0.002388464	19.74481929
A	G	0.0204069	0.240162	0.0534091	6.90E-06	rs36062074	phosphate to asparagine ratio	TRUE	reported	GCST90200866	textfile	8249	0.002445195	20.21495388
A	G	0.0257066	-0.257525	0.047824	7.25E-08	rs117497022	phosphate to asparagine ratio	TRUE	reported	GCST90200866	textfile	8249	0.003502852	28.98956424
T	G	0.356465	0.0721873	0.0157533	4.60E-06	rs6037190	phosphate to asparagine ratio	TRUE	reported	GCST90200866	textfile	8249	0.002539061	20.9929369
T	C	0.18614	-0.0890585	0.0196778	6.02E-06	rs7279630	phosphate to asparagine ratio	TRUE	reported	GCST90200866	textfile	8249	0.002476962	20.47822728
C	G	0.20028	-0.0813922	0.0182508	8.21E-06	rs59995039	Isoleucine to phosphate ratio	TRUE	reported	GCST90200868	textfile	8298	0.00239105	19.88369423
A	T	0.123398	0.105644	0.0222303	2.01E-06	rs707063	Isoleucine to phosphate ratio	TRUE	reported	GCST90200868	textfile	8298	0.002714221	22.57846114
T	C	0.0111272	0.308325	0.0690998	8.12E-06	rs77275380	Isoleucine to phosphate ratio	TRUE	reported	GCST90200868	textfile	8298	0.00239359	19.9048639
A	G	0.0153252	0.279245	0.0589082	2.13E-06	rs114600258	Isoleucine to phosphate ratio	TRUE	reported	GCST90200868	textfile	8298	0.002700669	22.46542396
G	C	0.0135744	0.280925	0.0629841	8.19E-06	rs78608855	Isoleucine to phosphate ratio	TRUE	reported	GCST90200868	textfile	8298	0.002391694	19.889059
A	T	0.508644	0.0658642	0.0146268	6.70E-06	rs55672338	Isoleucine to phosphate ratio	TRUE	reported	GCST90200868	textfile	8298	0.002437625	20.27194919
G	A	0.468575	-0.069881	0.0146229	1.76E-06	rs10006729	Isoleucine to phosphate ratio	TRUE	reported	GCST90200868	textfile	8298	0.002744632	22.83213455
G	C	0.516934	-0.0707974	0.0144641	9.85E-07	rs10059397	Isoleucine to phosphate ratio	TRUE	reported	GCST90200868	textfile	8298	0.002878898	23.95229318
A	G	0.0112632	-0.311939	0.0680002	4.49E-06	rs193109653	Isoleucine to phosphate ratio	TRUE	reported	GCST90200868	textfile	8298	0.002529563	21.03847634
T	G	0.00951169	0.331727	0.0750983	1.00E-05	rs193152187	Isoleucine to phosphate ratio	TRUE	reported	GCST90200868	textfile	8298	0.002345892	19.50728115
G	A	0.0495468	-0.152764	0.0331395	4.03E-06	rs80197269	Isoleucine to phosphate ratio	TRUE	reported	GCST90200868	textfile	8298	0.002554265	21.24444807
C	T	0.16595	0.097048	0.0197725	9.19E-07	rs10227729	Isoleucine to phosphate ratio	TRUE	reported	GCST90200868	textfile	8298	0.002894793	24.08492642
G	A	0.355248	-0.0681398	0.0153805	9.41E-06	rs6942431	Isoleucine to phosphate ratio	TRUE	reported	GCST90200868	textfile	8298	0.002359725	19.62258025
C	T	0.0219102	0.22396	0.0495221	6.11E-06	rs7779835	Isoleucine to phosphate ratio	TRUE	reported	GCST90200868	textfile	8298	0.00245867	20.44740151
T	G	0.0806452	-0.121794	0.0270413	6.67E-06	rs80084508	Isoleucine to phosphate ratio	TRUE	reported	GCST90200868	textfile	8298	0.002438725	20.28112156
T	C	0.0429735	-0.17984	0.0355643	4.26E-07	rs78145602	Isoleucine to phosphate ratio	TRUE	reported	GCST90200868	textfile	8298	0.003072093	25.5646217
G	T	0.24828	0.076665	0.0168616	5.45E-06	rs9643611	Isoleucine to phosphate ratio	TRUE	reported	GCST90200868	textfile	8298	0.002485093	20.66769424
C	T	0.0183104	0.253807	0.0541714	2.80E-06	rs75847252	Isoleucine to phosphate ratio	TRUE	reported	GCST90200868	textfile	8298	0.002638434	21.94635426
A	G	0.0368039	-0.203458	0.0384395	1.20E-07	rs113979038	Isoleucine to phosphate ratio	TRUE	reported	GCST90200868	textfile	8298	0.003364782	28.00847061
A	C	0.0956644	0.117099	0.0248651	2.48E-06	rs17558155	Isoleucine to phosphate ratio	TRUE	reported	GCST90200868	textfile	8298	0.00266559	22.17283704
A	T	0.159523	-0.0944584	0.0200021	2.33E-06	rs4433560	Isoleucine to phosphate ratio	TRUE	reported	GCST90200868	textfile	8298	0.002680346	22.29591471
T	C	0.0657736	0.152119	0.0290453	1.63E-07	rs11066875	Isoleucine to phosphate ratio	TRUE	reported	GCST90200868	textfile	8298	0.003294644	27.42271836
C	T	0.0799537	-0.117451	0.0265195	9.47E-06	rs7324755	Isoleucine to phosphate ratio	TRUE	reported	GCST90200868	textfile	8298	0.002358218	19.61002229
C	T	0.475678	-0.0720375	0.0145929	7.95E-07	rs2591078	Isoleucine to phosphate ratio	TRUE	reported	GCST90200868	textfile	8298	0.002928108	24.36292146
A	G	0.0526703	0.157981	0.0328327	1.50E-06	rs11626897	Isoleucine to phosphate ratio	TRUE	reported	GCST90200868	textfile	8298	0.002782358	23.14684658
C	A	0.125459	0.106738	0.0227824	2.80E-06	rs12918636	Isoleucine to phosphate ratio	TRUE	reported	GCST90200868	textfile	8298	0.002638265	21.94494463
A	G	0.133088	0.0957318	0.0215811	9.17E-06	rs62093367	Isoleucine to phosphate ratio	TRUE	reported	GCST90200868	textfile	8298	0.002365719	19.67254776
T	C	0.149473	0.0931655	0.0202932	4.41E-06	rs11661293	Isoleucine to phosphate ratio	TRUE	reported	GCST90200868	textfile	8298	0.002533576	21.071938
T	A	0.0172414	-0.249173	0.0559722	8.52E-06	rs563612718	Isoleucine to phosphate ratio	TRUE	reported	GCST90200868	textfile	8298	0.002382582	19.81310406
T	C	0.110005	-0.113331	0.0232157	1.05E-06	rs73271806	Isoleucine to phosphate ratio	TRUE	reported	GCST90200868	textfile	8298	0.002863618	23.82479588
C	T	0.51819	-0.0705011	0.0153077	4.11E-06	rs2744738	Adenosine 5'-monophosphate (AMP) to valine ratio	TRUE	reported	GCST90200869	textfile	8225	0.002572275	21.2063676
C	T	0.0432681	-0.167382	0.0372545	7.02E-06	rs72664200	Adenosine 5'-monophosphate (AMP) to valine ratio	TRUE	reported	GCST90200869	textfile	8225	0.002448271	20.18154503
C	T	0.00313037	0.591287	0.133439	9.37E-06	rs542164269	Adenosine 5'-monophosphate (AMP) to valine ratio	TRUE	reported	GCST90200869	textfile	8225	0.00238155	19.6302345
T	G	0.249846	0.0792261	0.0174954	5.94E-06	rs34751177	Adenosine 5'-monophosphate (AMP) to valine ratio	TRUE	reported	GCST90200869	textfile	8225	0.002486975	20.5013843
G	A	0.315034	0.0773658	0.0161354	1.63E-06	rs1435367	Adenosine 5'-monophosphate (AMP) to valine ratio	TRUE	reported	GCST90200869	textfile	8225	0.002787343	22.98438845
T	A	0.0171697	-0.28298	0.0581416	1.13E-06	rs148882505	Adenosine 5'-monophosphate (AMP) to valine ratio	TRUE	reported	GCST90200869	textfile	8225	0.00287179	23.68273799
G	T	0.853607	0.101947	0.0216059	2.38E-06	rs6792151	Adenosine 5'-monophosphate (AMP) to valine ratio	TRUE	reported	GCST90200869	textfile	8225	0.002699568	22.25863669
C	A	0.170888	0.0957053	0.0200022	1.71E-06	rs16858780	Adenosine 5'-monophosphate (AMP) to valine ratio	TRUE	reported	GCST90200869	textfile	8225	0.002775706	22.88815736
A	C	0.58706	-0.072481	0.0152408	1.98E-06	rs1902497	Adenosine 5'-monophosphate (AMP) to valine ratio	TRUE	reported	GCST90200869	textfile	8225	0.002742233	22.61138729
T	C	0.0466829	-0.159986	0.035714	7.48E-06	rs72875947	Adenosine 5'-monophosphate (AMP) to valine ratio	TRUE	reported	GCST90200869	textfile	8225	0.002433844	20.06232934
C	T	0.330257	-0.0722082	0.0163105	9.55E-06	rs7013881	Adenosine 5'-monophosphate (AMP) to valine ratio	TRUE	reported	GCST90200869	textfile	8225	0.002377218	19.59444075
C	G	0.0688499	0.143831	0.0301497	1.84E-06	rs9407294	Adenosine 5'-monophosphate (AMP) to valine ratio	TRUE	reported	GCST90200869	textfile	8225	0.002759326	22.75272372
A	G	0.0257833	0.230702	0.0475207	1.21E-06	rs118182258	Adenosine 5'-monophosphate (AMP) to valine ratio	TRUE	reported	GCST90200869	textfile	8225	0.002857317	23.5630467
A	C	0.0183135	-0.25277	0.0566798	8.21E-06	rs75350542	Adenosine 5'-monophosphate (AMP) to valine ratio	TRUE	reported	GCST90200869	textfile	8225	0.00241218	19.88331635
A	G	0.145183	0.0961642	0.0216478	8.90E-06	rs10466932	Adenosine 5'-monophosphate (AMP) to valine ratio	TRUE	reported	GCST90200869	textfile	8225	0.002393441	19.72848318
T	C	0.11245	0.107713	0.0241755	8.37E-06	rs17268898	Adenosine 5'-monophosphate (AMP) to valine ratio	TRUE	reported	GCST90200869	textfile	8225	0.002407701	19.84630666
G	A	0.0118081	-0.317975	0.070911	7.32E-06	rs62004650	Adenosine 5'-monophosphate (AMP) to valine ratio	TRUE	reported	GCST90200869	textfile	8225	0.002438723	20.10264095
A	G	0.636231	-0.0738564	0.0159072	3.43E-06	rs12941798	Adenosine 5'-monophosphate (AMP) to valine ratio	TRUE	reported	GCST90200869	textfile	8225	0.002614063	21.55178126
C	T	0.0179015	-0.29642	0.057076	2.06E-07	rs118103311	Adenosine 5'-monophosphate (AMP) to valine ratio	TRUE	reported	GCST90200869	textfile	8225	0.003268513	26.96511836
A	G	0.0241602	0.218736	0.0490537	8.23E-06	rs112275990	Adenosine 5'-monophosphate (AMP) to valine ratio	TRUE	reported	GCST90200869	textfile	8225	0.00241164	19.87885538
C	T	0.0158247	-0.279824	0.060792	4.17E-06	rs117579136	Adenosine 5'-monophosphate (AMP) to valine ratio	TRUE	reported	GCST90200869	textfile	8225	0.002569353	21.1822184
G	A	0.0292621	-0.226361	0.0500789	6.18E-06	rs28367943	Adenosine 5'-monophosphate (AMP) to acetoacetate ratio	TRUE	reported	GCST90200870	textfile	6773	0.003007492	20.42515609
A	C	0.014922	-0.349952	0.0708009	7.70E-07	rs115174071	Adenosine 5'-monophosphate (AMP) to acetoacetate ratio	TRUE	reported	GCST90200870	textfile	6773	0.003594137	24.42368225
G	A	0.122798	0.116796	0.0256517	5.28E-06	rs58098535	Adenosine 5'-monophosphate (AMP) to acetoacetate ratio	TRUE	reported	GCST90200870	textfile	6773	0.003051513	20.72503978
A	G	0.038507	-0.203038	0.0441435	4.24E-06	rs114887829	Adenosine 5'-monophosphate (AMP) to acetoacetate ratio	TRUE	reported	GCST90200870	textfile	6773	0.003113764	21.14914738
G	A	0.0176749	0.286157	0.063983	7.73E-06	rs148493322	Adenosine 5'-monophosphate (AMP) to acetoacetate ratio	TRUE	reported	GCST90200870	textfile	6773	0.002944542	19.99637571
G	A	0.0526866	-0.172647	0.0379707	5.45E-06	rs67287809	Adenosine 5'-monophosphate (AMP) to acetoacetate ratio	TRUE	reported	GCST90200870	textfile	6773	0.0030431	20.66772163
A	T	0.0342751	-0.223309	0.0469369	1.96E-06	rs111809385	Adenosine 5'-monophosphate (AMP) to acetoacetate ratio	TRUE	reported	GCST90200870	textfile	6773	0.003330839	22.62848019
C	A	0.0722272	-0.146451	0.032603	7.06E-06	rs13000477	Adenosine 5'-monophosphate (AMP) to acetoacetate ratio	TRUE	reported	GCST90200870	textfile	6773	0.002970274	20.17164392
T	C	0.0214434	-0.266771	0.0580263	4.28E-06	rs58977389	Adenosine 5'-monophosphate (AMP) to acetoacetate ratio	TRUE	reported	GCST90200870	textfile	6773	0.003110951	21.12998621
T	C	0.167755	0.0999893	0.0224797	8.67E-06	rs12477962	Adenosine 5'-monophosphate (AMP) to acetoacetate ratio	TRUE	reported	GCST90200870	textfile	6773	0.002912582	19.77870131
C	T	0.00749258	0.441107	0.0976812	6.31E-06	rs115956587	Adenosine 5'-monophosphate (AMP) to acetoacetate ratio	TRUE	reported	GCST90200870	textfile	6773	0.003001783	20.386265
A	T	0.394166	-0.077709	0.0173745	7.73E-06	rs1022335	Adenosine 5'-monophosphate (AMP) to acetoacetate ratio	TRUE	reported	GCST90200870	textfile	6773	0.002944802	19.99814661
T	C	0.244088	0.0872223	0.019578	8.38E-06	rs7607845	Adenosine 5'-monophosphate (AMP) to acetoacetate ratio	TRUE	reported	GCST90200870	textfile	6773	0.002921908	19.84221536
C	G	0.0334719	-0.20788	0.046872	9.20E-06	rs78218388	Adenosine 5'-monophosphate (AMP) to acetoacetate ratio	TRUE	reported	GCST90200870	textfile	6773	0.002895729	19.66392389
T	C	0.0158037	0.305773	0.0690087	9.38E-06	rs181536848	Adenosine 5'-monophosphate (AMP) to acetoacetate ratio	TRUE	reported	GCST90200870	textfile	6773	0.002890363	19.62737926
T	C	0.479787	-0.0749077	0.0169071	9.40E-06	rs10499311	Adenosine 5'-monophosphate (AMP) to acetoacetate ratio	TRUE	reported	GCST90200870	textfile	6773	0.00288986	19.62394963
T	C	0.00919472	-0.391948	0.0884749	9.42E-06	rs28365095	Adenosine 5'-monophosphate (AMP) to acetoacetate ratio	TRUE	reported	GCST90200870	textfile	6773	0.00288921	19.61952473
A	G	0.491866	0.0820116	0.0171079	1.64E-06	rs28709032	Adenosine 5'-monophosphate (AMP) to acetoacetate ratio	TRUE	reported	GCST90200870	textfile	6773	0.003381466	22.97359189
G	C	0.43787	-0.0834291	0.017072	1.02E-06	rs4531122	Adenosine 5'-monophosphate (AMP) to acetoacetate ratio	TRUE	reported	GCST90200870	textfile	6773	0.003513635	23.87470704
T	C	0.0224985	-0.253841	0.0571684	8.99E-06	rs117830458	Adenosine 5'-monophosphate (AMP) to acetoacetate ratio	TRUE	reported	GCST90200870	textfile	6773	0.002902472	19.70984473
A	G	0.526559	0.0763498	0.0171716	8.74E-06	rs652299	Adenosine 5'-monophosphate (AMP) to acetoacetate ratio	TRUE	reported	GCST90200870	textfile	6773	0.002910365	19.76359834
T	C	0.0848386	-0.144622	0.0303988	1.96E-06	rs2306614	Adenosine 5'-monophosphate (AMP) to acetoacetate ratio	TRUE	reported	GCST90200870	textfile	6773	0.003330626	22.62703165
A	G	0.00998816	-0.394413	0.0855465	4.02E-06	rs77862565	Adenosine 5'-monophosphate (AMP) to acetoacetate ratio	TRUE	reported	GCST90200870	textfile	6773	0.003128643	21.25052621
T	G	0.0190229	-0.272346	0.0611218	8.36E-06	rs145165150	Adenosine 5'-monophosphate (AMP) to acetoacetate ratio	TRUE	reported	GCST90200870	textfile	6773	0.002922789	19.84821563
C	T	0.0213568	-0.290738	0.0587214	7.38E-07	rs79620920	Adenosine 5'-monophosphate (AMP) to acetoacetate ratio	TRUE	reported	GCST90200870	textfile	6773	0.00360629	24.50657013
A	G	0.0640048	0.153897	0.0346973	9.19E-06	rs66631927	Adenosine 5'-monophosphate (AMP) to acetoacetate ratio	TRUE	reported	GCST90200870	textfile	6773	0.002896198	19.66711621
A	G	0.00492317	0.545626	0.121731	7.39E-06	rs143984276	Adenosine 5'-monophosphate (AMP) to acetoacetate ratio	TRUE	reported	GCST90200870	textfile	6773	0.00295747	20.08442824
T	C	0.127384	0.126285	0.0263065	1.58E-06	rs55706563	Adenosine 5'-monophosphate (AMP) to acetoacetate ratio	TRUE	reported	GCST90200870	textfile	6773	0.003390948	23.03823132
A	G	0.0365013	0.20402	0.0451297	6.16E-06	rs117184611	Adenosine 5'-monophosphate (AMP) to acetoacetate ratio	TRUE	reported	GCST90200870	textfile	6773	0.003008368	20.43112738
T	G	0.0108078	-0.341736	0.0738375	3.69E-06	rs56337840	Adenosine 5'-monophosphate (AMP) to cysteine ratio	TRUE	reported	GCST90200871	textfile	8177	0.002612747	21.41515683
T	G	0.526259	-0.0755573	0.015521	1.13E-06	rs2505722	Adenosine 5'-monophosphate (AMP) to cysteine ratio	TRUE	reported	GCST90200871	textfile	8177	0.002889766	23.69230017
C	T	0.0158507	0.270942	0.061128	9.32E-06	rs76808529	Adenosine 5'-monophosphate (AMP) to cysteine ratio	TRUE	reported	GCST90200871	textfile	8177	0.002396824	19.64111122
A	G	0.146828	-0.100757	0.0216449	3.24E-06	rs12734214	Adenosine 5'-monophosphate (AMP) to cysteine ratio	TRUE	reported	GCST90200871	textfile	8177	0.002642993	21.66372092
T	G	0.0101252	-0.351712	0.075963	3.66E-06	rs191202003	Adenosine 5'-monophosphate (AMP) to cysteine ratio	TRUE	reported	GCST90200871	textfile	8177	0.002614804	21.43206018
T	C	0.55702	-0.0729438	0.0153558	2.03E-06	rs1482384	Adenosine 5'-monophosphate (AMP) to cysteine ratio	TRUE	reported	GCST90200871	textfile	8177	0.002751953	22.55930093
C	A	0.657942	-0.0749723	0.0165158	5.64E-06	rs4856548	Adenosine 5'-monophosphate (AMP) to cysteine ratio	TRUE	reported	GCST90200871	textfile	8177	0.002513711	20.60137474
T	A	0.0888174	-0.123503	0.0268817	4.34E-06	rs76097375	Adenosine 5'-monophosphate (AMP) to cysteine ratio	TRUE	reported	GCST90200871	textfile	8177	0.002574708	21.10256845
G	T	0.853684	0.0995845	0.0217603	4.73E-06	rs6792151	Adenosine 5'-monophosphate (AMP) to cysteine ratio	TRUE	reported	GCST90200871	textfile	8177	0.002554752	20.93859327
A	G	0.0533301	0.155454	0.0340327	4.93E-06	rs74797207	Adenosine 5'-monophosphate (AMP) to cysteine ratio	TRUE	reported	GCST90200871	textfile	8177	0.002545132	20.85954137
T	A	0.850282	0.102021	0.0216691	2.50E-06	rs6555312	Adenosine 5'-monophosphate (AMP) to cysteine ratio	TRUE	reported	GCST90200871	textfile	8177	0.002703508	22.16109259
A	C	0.0534225	-0.155679	0.03398	4.62E-06	rs139047949	Adenosine 5'-monophosphate (AMP) to cysteine ratio	TRUE	reported	GCST90200871	textfile	8177	0.002560389	20.98490855
A	G	0.0388896	0.181145	0.0395551	4.66E-06	rs77122849	Adenosine 5'-monophosphate (AMP) to cysteine ratio	TRUE	reported	GCST90200871	textfile	8177	0.00255824	20.9672509
T	C	0.0345292	-0.194227	0.0416241	3.07E-06	rs62488270	Adenosine 5'-monophosphate (AMP) to cysteine ratio	TRUE	reported	GCST90200871	textfile	8177	0.00265571	21.76823691
A	G	0.00821884	0.39053	0.0846492	3.96E-06	rs141302425	Adenosine 5'-monophosphate (AMP) to cysteine ratio	TRUE	reported	GCST90200871	textfile	8177	0.002596212	21.27927614
G	A	0.10894	-0.112882	0.024758	5.13E-06	rs10989500	Adenosine 5'-monophosphate (AMP) to cysteine ratio	TRUE	reported	GCST90200871	textfile	8177	0.002535838	20.78318184
A	G	0.0255671	0.254456	0.0479926	1.15E-07	rs118182258	Adenosine 5'-monophosphate (AMP) to cysteine ratio	TRUE	reported	GCST90200871	textfile	8177	0.00342604	28.10415929
C	T	0.273698	-0.078181	0.0169186	3.82E-06	rs2348757	Adenosine 5'-monophosphate (AMP) to cysteine ratio	TRUE	reported	GCST90200871	textfile	8177	0.002604635	21.34849974
C	T	0.0122482	0.317529	0.070105	5.92E-06	rs78726381	Adenosine 5'-monophosphate (AMP) to cysteine ratio	TRUE	reported	GCST90200871	textfile	8177	0.002502572	20.50985394
T	C	0.0242498	-0.218917	0.0492898	8.94E-06	rs74481314	Adenosine 5'-monophosphate (AMP) to cysteine ratio	TRUE	reported	GCST90200871	textfile	8177	0.002406603	19.72144023
C	T	0.861167	-0.0979144	0.02209	9.31E-06	rs1783195	Adenosine 5'-monophosphate (AMP) to cysteine ratio	TRUE	reported	GCST90200871	textfile	8177	0.002396986	19.64244138
C	T	0.000858264	-1.16454	0.259966	7.48E-06	rs80096665	Adenosine 5'-monophosphate (AMP) to cysteine ratio	TRUE	reported	GCST90200871	textfile	8177	0.002448033	20.06178079
T	C	0.0329731	0.200858	0.0429636	2.94E-06	rs112368051	Adenosine 5'-monophosphate (AMP) to cysteine ratio	TRUE	reported	GCST90200871	textfile	8177	0.002665776	21.85096908
G	A	0.200671	0.0927939	0.0196649	2.37E-06	rs144612973	Adenosine 5'-monophosphate (AMP) to cysteine ratio	TRUE	reported	GCST90200871	textfile	8177	0.002715691	22.26122888
A	G	0.134354	-0.100198	0.0222582	6.74E-06	rs11846826	Adenosine 5'-monophosphate (AMP) to cysteine ratio	TRUE	reported	GCST90200871	textfile	8177	0.002472117	20.25964301
A	C	0.0634571	0.145048	0.0310337	2.96E-06	rs75039646	Adenosine 5'-monophosphate (AMP) to cysteine ratio	TRUE	reported	GCST90200871	textfile	8177	0.002664426	21.83987449
T	C	0.206391	0.0834393	0.01869	8.03E-06	rs72885963	Adenosine 5'-monophosphate (AMP) to cysteine ratio	TRUE	reported	GCST90200871	textfile	8177	0.002431484	19.92583202
G	C	0.018589	-0.252792	0.0563237	7.18E-06	rs117994291	Adenosine 5'-monophosphate (AMP) to cysteine ratio	TRUE	reported	GCST90200871	textfile	8177	0.002457433	20.13900743
A	G	0.0451428	0.185413	0.0364215	3.57E-07	rs1417898	Phosphate to cysteine ratio	TRUE	reported	GCST90200872	textfile	8195	0.003152423	25.90948035
T	C	0.20094	-0.0877305	0.018947	3.65E-06	rs61506820	Phosphate to cysteine ratio	TRUE	reported	GCST90200872	textfile	8195	0.002609376	21.43454632
C	T	0.00421451	-0.530382	0.116087	4.90E-06	rs74087614	Phosphate to cysteine ratio	TRUE	reported	GCST90200872	textfile	8195	0.002540719	20.86913143
G	T	0.888854	0.114163	0.0241633	2.31E-06	rs475794	Phosphate to cysteine ratio	TRUE	reported	GCST90200872	textfile	8195	0.002716489	22.31681692
C	T	0.0240655	-0.229413	0.0491883	3.10E-06	rs7608288	Phosphate to cysteine ratio	TRUE	reported	GCST90200872	textfile	8195	0.002647355	21.74735375
A	C	0.55644	0.071225	0.0155073	4.37E-06	rs6766610	Phosphate to cysteine ratio	TRUE	reported	GCST90200872	textfile	8195	0.002567598	21.09048347
G	A	0.682599	0.0725821	0.0161702	7.17E-06	rs13081997	Phosphate to cysteine ratio	TRUE	reported	GCST90200872	textfile	8195	0.002452522	20.1429128
G	A	0.0897404	-0.118204	0.0265172	8.29E-06	rs72728297	Phosphate to cysteine ratio	TRUE	reported	GCST90200872	textfile	8195	0.002418846	19.86566077
C	T	0.950645	-0.169979	0.0341605	6.49E-07	rs1450383	Phosphate to cysteine ratio	TRUE	reported	GCST90200872	textfile	8195	0.003012194	24.75347065
T	C	0.0821363	0.121197	0.0273343	9.26E-06	rs75900834	Phosphate to cysteine ratio	TRUE	reported	GCST90200872	textfile	8195	0.002393196	19.65449201
G	T	0.0063835	0.421875	0.0938578	6.96E-06	rs188729376	Phosphate to cysteine ratio	TRUE	reported	GCST90200872	textfile	8195	0.002459283	20.19857991
G	T	0.0755556	-0.129527	0.0288197	6.98E-06	rs62487233	Phosphate to cysteine ratio	TRUE	reported	GCST90200872	textfile	8195	0.002458802	20.19462064
T	C	0.0159255	-0.308098	0.0602633	3.18E-07	rs75338921	Phosphate to cysteine ratio	TRUE	reported	GCST90200872	textfile	8195	0.003179362	26.13159602
A	G	0.450642	-0.0734483	0.0155969	2.49E-06	rs2295925	Phosphate to cysteine ratio	TRUE	reported	GCST90200872	textfile	8195	0.00269876	22.17077723
T	G	0.603182	-0.0714201	0.0161266	9.48E-06	rs2225703	Phosphate to cysteine ratio	TRUE	reported	GCST90200872	textfile	8195	0.002387636	19.60872144
T	G	0.0522269	0.153557	0.0339854	6.23E-06	rs80264809	Phosphate to cysteine ratio	TRUE	reported	GCST90200872	textfile	8195	0.002484992	20.41025652
G	A	0.0679892	0.147415	0.0300823	9.56E-07	rs16926524	Phosphate to cysteine ratio	TRUE	reported	GCST90200872	textfile	8195	0.00292174	24.00796087
C	T	0.169241	-0.0947742	0.0199745	2.09E-06	rs4031530	Phosphate to cysteine ratio	TRUE	reported	GCST90200872	textfile	8195	0.002739606	22.5072491
T	C	0.0225992	-0.22771	0.0510146	8.06E-06	rs77077698	Phosphate to cysteine ratio	TRUE	reported	GCST90200872	textfile	8195	0.002425335	19.91907799
A	G	0.0369148	-0.1776	0.0396883	7.65E-06	rs118176734	Phosphate to cysteine ratio	TRUE	reported	GCST90200872	textfile	8195	0.002437542	20.01957835
A	G	0.123975	0.102092	0.0227661	7.31E-06	rs73215593	Phosphate to cysteine ratio	TRUE	reported	GCST90200872	textfile	8195	0.002447895	20.10481783
T	C	0.630498	0.0749995	0.0156555	1.66E-06	rs7186973	Phosphate to cysteine ratio	TRUE	reported	GCST90200872	textfile	8195	0.002792668	22.94440754
G	C	0.91804	0.129878	0.0284736	5.08E-06	rs7215636	Phosphate to cysteine ratio	TRUE	reported	GCST90200872	textfile	8195	0.002532423	20.80081838
G	T	0.0107748	-0.33613	0.0717106	2.77E-06	rs56181922	Phosphate to cysteine ratio	TRUE	reported	GCST90200872	textfile	8195	0.002673844	21.96553752
A	G	0.234856	-0.0926178	0.0195558	2.18E-06	rs61805851	Cortisol to 4-cholesten-3-one ratio	TRUE	reported	GCST90200873	textfile	7027	0.003181879	22.42405358
T	C	0.0270732	0.229421	0.050987	6.81E-06	rs12405623	Cortisol to 4-cholesten-3-one ratio	TRUE	reported	GCST90200873	textfile	7027	0.002872949	20.24061914
A	G	0.0249235	-0.24906	0.0537182	3.55E-06	rs145079316	Cortisol to 4-cholesten-3-one ratio	TRUE	reported	GCST90200873	textfile	7027	0.003049781	21.49024857
T	C	0.0116345	0.342014	0.076978	8.87E-06	rs113994674	Cortisol to 4-cholesten-3-one ratio	TRUE	reported	GCST90200873	textfile	7027	0.002801343	19.73471669
C	T	0.0158323	0.314829	0.0660349	1.86E-06	rs74392348	Cortisol to 4-cholesten-3-one ratio	TRUE	reported	GCST90200873	textfile	7027	0.003224259	22.72368633
T	G	0.0199514	0.279227	0.0592658	2.46E-06	rs187249666	Cortisol to 4-cholesten-3-one ratio	TRUE	reported	GCST90200873	textfile	7027	0.003148958	22.19130761
A	G	0.333017	0.0860421	0.0178941	1.52E-06	rs518673	Cortisol to 4-cholesten-3-one ratio	TRUE	reported	GCST90200873	textfile	7027	0.003279486	23.11418889
T	A	0.974932	0.242429	0.053356	5.53E-06	rs2897434	Cortisol to 4-cholesten-3-one ratio	TRUE	reported	GCST90200873	textfile	7027	0.002929265	20.63854076
T	C	0.133543	0.118042	0.0243962	1.31E-06	rs4958083	Cortisol to 4-cholesten-3-one ratio	TRUE	reported	GCST90200873	textfile	7027	0.003320583	23.40481019
A	G	0.0227953	-0.27372	0.0551889	7.06E-07	rs76300969	Cortisol to 4-cholesten-3-one ratio	TRUE	reported	GCST90200873	textfile	7027	0.003488366	24.59155332
G	C	0.729366	0.0854896	0.018774	5.27E-06	rs7805983	Cortisol to 4-cholesten-3-one ratio	TRUE	reported	GCST90200873	textfile	7027	0.00294214	20.72952344
C	T	0.849847	0.106574	0.0240009	8.98E-06	rs6480518	Cortisol to 4-cholesten-3-one ratio	TRUE	reported	GCST90200873	textfile	7027	0.002798083	19.71168965
C	A	0.482751	0.0749428	0.0164427	5.17E-06	rs2393969	Cortisol to 4-cholesten-3-one ratio	TRUE	reported	GCST90200873	textfile	7027	0.002947553	20.76777352
T	C	0.171763	-0.100857	0.0218143	3.77E-06	rs3847845	Cortisol to 4-cholesten-3-one ratio	TRUE	reported	GCST90200873	textfile	7027	0.003032777	21.37006799
T	C	0.00448846	-0.55043	0.123693	8.59E-06	rs35403169	Cortisol to 4-cholesten-3-one ratio	TRUE	reported	GCST90200873	textfile	7027	0.002810101	19.79658695
C	T	0.0831535	-0.133154	0.0300234	9.21E-06	rs78629798	Cortisol to 4-cholesten-3-one ratio	TRUE	reported	GCST90200873	textfile	7027	0.002791289	19.66369209
A	G	0.129122	-0.11033	0.0246669	7.72E-06	rs71433014	Cortisol to 4-cholesten-3-one ratio	TRUE	reported	GCST90200873	textfile	7027	0.002838922	20.00020582
G	A	0.642837	0.0887177	0.0170894	2.09E-07	rs8062719	Cortisol to 4-cholesten-3-one ratio	TRUE	reported	GCST90200873	textfile	7027	0.003820626	26.94283511
A	G	0.00535332	0.505287	0.113465	8.46E-06	rs2014236	Cortisol to 4-cholesten-3-one ratio	TRUE	reported	GCST90200873	textfile	7027	0.002814223	19.82571185
T	C	0.049647	0.173656	0.0387126	7.26E-06	rs3855665	Cortisol to 4-cholesten-3-one ratio	TRUE	reported	GCST90200873	textfile	7027	0.002855375	20.11644717
A	G	0.110377	-0.135704	0.0264394	2.86E-07	rs73460158	Cortisol to 4-cholesten-3-one ratio	TRUE	reported	GCST90200873	textfile	7027	0.003734969	26.3365257
T	C	0.034901	0.18958	0.0411664	4.12E-06	rs191800210	Cysteinylglycine to taurine ratio	TRUE	reported	GCST90200874	textfile	8193	0.002581865	21.20280063
T	C	0.110228	0.109949	0.0238957	4.20E-06	rs76042374	Cysteinylglycine to taurine ratio	TRUE	reported	GCST90200874	textfile	8193	0.002577385	21.16591385
A	G	0.00735114	0.382267	0.0864238	9.73E-06	rs139552121	Cysteinylglycine to taurine ratio	TRUE	reported	GCST90200874	textfile	8193	0.002382254	19.55964064
T	C	0.112216	-0.108814	0.0241898	6.85E-06	rs10166789	Cysteinylglycine to taurine ratio	TRUE	reported	GCST90200874	textfile	8193	0.002463717	20.23014363
A	C	0.0509961	0.155296	0.0345003	6.75E-06	rs72933606	Cysteinylglycine to taurine ratio	TRUE	reported	GCST90200874	textfile	8193	0.002466943	20.25670331
G	T	0.0433905	0.164067	0.0368184	8.35E-06	rs55761850	Cysteinylglycine to taurine ratio	TRUE	reported	GCST90200874	textfile	8193	0.002417789	19.85210766
C	T	0.168113	0.0960883	0.0201968	1.96E-06	rs6772678	Cysteinylglycine to taurine ratio	TRUE	reported	GCST90200874	textfile	8193	0.002755084	22.62923441
G	A	0.752298	-0.0787846	0.0177474	9.03E-06	rs4692345	Cysteinylglycine to taurine ratio	TRUE	reported	GCST90200874	textfile	8193	0.002399534	19.70185708
G	A	0.657485	0.0717831	0.0158572	5.99E-06	rs1027445	Cysteinylglycine to taurine ratio	TRUE	reported	GCST90200874	textfile	8193	0.00249496	20.48733094
T	C	0.100554	-0.117339	0.0248549	2.35E-06	rs2893067	Cysteinylglycine to taurine ratio	TRUE	reported	GCST90200874	textfile	8193	0.002712926	22.282027
A	C	0.0102053	0.335488	0.0747027	7.09E-06	rs77658160	Cysteinylglycine to taurine ratio	TRUE	reported	GCST90200874	textfile	8193	0.002455674	20.16393805
T	C	0.0445277	-0.161105	0.0361544	8.35E-06	rs59482014	Cysteinylglycine to taurine ratio	TRUE	reported	GCST90200874	textfile	8193	0.002417695	19.85133381
G	A	0.0194079	0.254388	0.0546392	3.23E-06	rs145236572	Cysteinylglycine to taurine ratio	TRUE	reported	GCST90200874	textfile	8193	0.002638725	21.67097988
A	T	0.724713	-0.0773311	0.0166932	3.61E-06	rs10274526	Cysteinylglycine to taurine ratio	TRUE	reported	GCST90200874	textfile	8193	0.002612463	21.45473494
C	T	0.0241718	-0.221869	0.0490814	6.17E-06	rs75334809	Cysteinylglycine to taurine ratio	TRUE	reported	GCST90200874	textfile	8193	0.00248791	20.42929308
G	A	0.172813	-0.0884185	0.0197973	7.96E-06	rs29698	Cysteinylglycine to taurine ratio	TRUE	reported	GCST90200874	textfile	8193	0.002428708	19.94198239
T	G	0.0435794	-0.164016	0.0364282	6.72E-06	rs75258377	Cysteinylglycine to taurine ratio	TRUE	reported	GCST90200874	textfile	8193	0.002468203	20.26707053
C	T	0.415659	0.0691244	0.0152401	5.74E-06	rs12334851	Cysteinylglycine to taurine ratio	TRUE	reported	GCST90200874	textfile	8193	0.002504696	20.56748016
T	C	0.0395736	0.169094	0.038102	9.08E-06	rs118060208	Cysteinylglycine to taurine ratio	TRUE	reported	GCST90200874	textfile	8193	0.002398143	19.6904128
A	G	0.0180037	-0.285316	0.0563401	4.10E-07	rs75871698	Cysteinylglycine to taurine ratio	TRUE	reported	GCST90200874	textfile	8193	0.003120447	25.63958537
C	A	0.146427	0.0934253	0.0211239	9.75E-06	rs7973861	Cysteinylglycine to taurine ratio	TRUE	reported	GCST90200874	textfile	8193	0.002381783	19.5557631
A	G	0.0110159	0.313046	0.0708201	9.86E-06	rs118034930	Cysteinylglycine to taurine ratio	TRUE	reported	GCST90200874	textfile	8193	0.002379172	19.53427141
A	C	0.100955	0.112063	0.0249541	7.10E-06	rs17722485	Cysteinylglycine to taurine ratio	TRUE	reported	GCST90200874	textfile	8193	0.002455444	20.16204771
A	G	0.610383	0.0713649	0.015654	5.14E-06	rs2062541	Cysteinylglycine to taurine ratio	TRUE	reported	GCST90200874	textfile	8193	0.00253032	20.77842549
C	T	0.038438	0.175375	0.0390812	7.21E-06	rs10521293	Cysteinylglycine to taurine ratio	TRUE	reported	GCST90200874	textfile	8193	0.002451831	20.13230765
C	T	0.594363	-0.165396	0.0153841	5.85E-27	rs258341	Cysteinylglycine to taurine ratio	TRUE	reported	GCST90200874	textfile	8193	0.013911651	115.5579389
C	T	0.263424	-0.0772254	0.0171158	6.42E-06	rs2884665	Cysteinylglycine to taurine ratio	TRUE	reported	GCST90200874	textfile	8193	0.002478593	20.35260003
C	A	0.0136852	0.285968	0.0647345	9.98E-06	rs77967813	Cysteinylglycine to taurine ratio	TRUE	reported	GCST90200874	textfile	8193	0.002376223	19.50999919
T	C	0.11158	0.109217	0.0235187	3.42E-06	rs113907785	Cysteinylglycine to taurine ratio	TRUE	reported	GCST90200874	textfile	8193	0.002625242	21.55995413
A	G	0.425968	-0.0681699	0.0154058	9.65E-06	rs67212852	Cysteinylglycine to taurine ratio	TRUE	reported	GCST90200874	textfile	8193	0.00238417	19.57540581
T	C	0.00513636	0.503868	0.104771	1.52E-06	rs117262575	Cysteinylglycine to taurine ratio	TRUE	reported	GCST90200874	textfile	8193	0.002815037	23.12306225
A	G	0.0518086	0.152456	0.0344509	9.63E-06	rs148881686	Cysteinylglycine to glutamate ratio	TRUE	reported	GCST90200875	textfile	8197	0.002383398	19.57861295
T	A	0.00916087	-0.35301	0.0797721	9.63E-06	rs148247335	Cysteinylglycine to glutamate ratio	TRUE	reported	GCST90200875	textfile	8197	0.002383311	19.57789474
C	T	0.751893	0.0830864	0.0178441	3.22E-06	rs2041759	Cysteinylglycine to glutamate ratio	TRUE	reported	GCST90200875	textfile	8197	0.002637962	21.6752747
T	G	0.894174	0.12235	0.0253184	1.35E-06	rs1037776	Cysteinylglycine to glutamate ratio	TRUE	reported	GCST90200875	textfile	8197	0.002840828	23.34691254
A	G	0.00424668	-0.549084	0.117016	2.70E-06	rs189112462	Cysteinylglycine to glutamate ratio	TRUE	reported	GCST90200875	textfile	8197	0.002678966	22.01309479
A	T	0.153818	0.0940601	0.0209822	7.37E-06	rs3098104	Cysteinylglycine to glutamate ratio	TRUE	reported	GCST90200875	textfile	8197	0.002445628	20.09105999
C	T	0.0324215	0.191695	0.0425068	6.49E-06	rs115237943	Cysteinylglycine to glutamate ratio	TRUE	reported	GCST90200875	textfile	8197	0.002474991	20.33287404
G	A	0.044105	0.166932	0.0370771	6.72E-06	rs72876881	Cysteinylglycine to glutamate ratio	TRUE	reported	GCST90200875	textfile	8197	0.002466835	20.26570421
G	A	0.0595781	-0.147215	0.0320354	4.32E-06	rs80202004	Cysteinylglycine to glutamate ratio	TRUE	reported	GCST90200875	textfile	8197	0.002569635	21.11241175
A	G	0.0317587	0.222881	0.0434457	2.90E-07	rs62354638	Cysteinylglycine to glutamate ratio	TRUE	reported	GCST90200875	textfile	8197	0.003200408	26.31155528
G	T	0.117582	0.105818	0.0237602	8.44E-06	rs79855186	Cysteinylglycine to glutamate ratio	TRUE	reported	GCST90200875	textfile	8197	0.002413873	19.82955356
G	A	0.0823867	-0.124122	0.0274804	6.28E-06	rs9492323	Cysteinylglycine to glutamate ratio	TRUE	reported	GCST90200875	textfile	8197	0.002482658	20.3960211
T	C	0.0134286	0.321144	0.0661334	1.20E-06	rs146130634	Cysteinylglycine to glutamate ratio	TRUE	reported	GCST90200875	textfile	8197	0.002868504	23.57501327
T	G	0.608068	-0.0687549	0.0155384	9.65E-06	rs13237860	Cysteinylglycine to glutamate ratio	TRUE	reported	GCST90200875	textfile	8197	0.002382888	19.57441258
A	G	0.0142384	-0.320447	0.0644577	6.65E-07	rs112520895	Cysteinylglycine to glutamate ratio	TRUE	reported	GCST90200875	textfile	8197	0.003006079	24.70909467
T	C	0.190784	-0.084906	0.0192079	9.85E-06	rs10225965	Cysteinylglycine to glutamate ratio	TRUE	reported	GCST90200875	textfile	8197	0.002378089	19.53489195
C	G	0.0122294	0.322414	0.0692929	3.27E-06	rs77907794	Cysteinylglycine to glutamate ratio	TRUE	reported	GCST90200875	textfile	8197	0.002634207	21.64433919
G	A	0.205997	-0.0911268	0.0189328	1.49E-06	rs34655650	Cysteinylglycine to glutamate ratio	TRUE	reported	GCST90200875	textfile	8197	0.002818266	23.16096063
G	A	0.0130977	-0.325534	0.0673562	1.34E-06	rs114762092	Cysteinylglycine to glutamate ratio	TRUE	reported	GCST90200875	textfile	8197	0.002841494	23.35240298
G	A	0.00750123	0.389865	0.0875776	8.52E-06	rs537614083	Cysteinylglycine to glutamate ratio	TRUE	reported	GCST90200875	textfile	8197	0.002411786	19.81237048
T	C	0.0648137	0.142611	0.0308642	3.83E-06	rs12099740	Cysteinylglycine to glutamate ratio	TRUE	reported	GCST90200875	textfile	8197	0.002597834	21.34469848
C	T	0.490026	0.0739571	0.0153294	1.40E-06	rs1409514	Cysteinylglycine to glutamate ratio	TRUE	reported	GCST90200875	textfile	8197	0.002831542	23.27037897
C	T	0.356586	-0.0718388	0.0159643	6.80E-06	rs6565259	Cysteinylglycine to glutamate ratio	TRUE	reported	GCST90200875	textfile	8197	0.00246429	20.24474918
C	G	0.222471	0.144713	0.018464	4.59E-15	rs1126464	Cysteinylglycine to glutamate ratio	TRUE	reported	GCST90200875	textfile	8197	0.007438171	61.41260696
A	C	0.266896	-0.0871362	0.017107	3.51E-07	rs12449524	Cysteinylglycine to glutamate ratio	TRUE	reported	GCST90200875	textfile	8197	0.003155166	25.9384216
C	A	0.329282	0.076422	0.0171303	8.15E-06	rs3104441	Cortisone to 4-cholesten-3-one ratio	TRUE	reported	GCST90200876	textfile	6971	0.002846909	19.89675456
C	T	0.0796091	-0.134241	0.0298871	7.07E-06	rs10493239	Cortisone to 4-cholesten-3-one ratio	TRUE	reported	GCST90200876	textfile	6971	0.00288571	20.16871299
A	G	0.234878	-0.0949049	0.0192819	8.57E-07	rs61805851	Cortisone to 4-cholesten-3-one ratio	TRUE	reported	GCST90200876	textfile	6971	0.003463187	24.21882121
T	C	0.698834	-0.0815096	0.0178952	5.24E-06	rs1980	Cortisone to 4-cholesten-3-one ratio	TRUE	reported	GCST90200876	textfile	6971	0.002967281	20.74052725
G	C	0.126029	0.111739	0.0248584	6.96E-06	rs3179673	Cortisone to 4-cholesten-3-one ratio	TRUE	reported	GCST90200876	textfile	6971	0.002890089	20.199406
A	G	0.00114959	-1.11164	0.240236	3.71E-06	rs180916142	Cortisone to 4-cholesten-3-one ratio	TRUE	reported	GCST90200876	textfile	6971	0.003062141	21.40560646
T	C	0.00380802	0.64043	0.13233	1.30E-06	rs145331450	Cortisone to 4-cholesten-3-one ratio	TRUE	reported	GCST90200876	textfile	6971	0.003348689	23.41542754
G	A	0.312123	0.0833593	0.0174033	1.67E-06	rs12491508	Cortisone to 4-cholesten-3-one ratio	TRUE	reported	GCST90200876	textfile	6971	0.00328037	22.93613766
C	T	0.619377	-0.0770462	0.0167225	4.08E-06	rs2037000	Cortisone to 4-cholesten-3-one ratio	TRUE	reported	GCST90200876	textfile	6971	0.003035879	21.22146785
T	G	0.0198933	0.267735	0.0585223	4.76E-06	rs187249666	Cortisone to 4-cholesten-3-one ratio	TRUE	reported	GCST90200876	textfile	6971	0.002993439	20.92391306
A	G	0.333407	0.0935968	0.0176147	1.08E-07	rs518673	Cortisone to 4-cholesten-3-one ratio	TRUE	reported	GCST90200876	textfile	6971	0.004033862	28.22584039
G	T	0.101247	-0.119979	0.0271159	9.66E-06	rs2168310	Cortisone to 4-cholesten-3-one ratio	TRUE	reported	GCST90200876	textfile	6971	0.002800589	19.57211732
A	G	0.0227632	-0.259026	0.0544605	1.97E-06	rs76300969	Cortisone to 4-cholesten-3-one ratio	TRUE	reported	GCST90200876	textfile	6971	0.003234606	22.61511764
C	T	0.247048	-0.0853152	0.0191942	8.80E-06	rs9328035	Cortisone to 4-cholesten-3-one ratio	TRUE	reported	GCST90200876	textfile	6971	0.002826107	19.75095851
C	T	0.51308	0.0740788	0.0165671	7.77E-06	rs7741285	Cortisone to 4-cholesten-3-one ratio	TRUE	reported	GCST90200876	textfile	6971	0.002859934	19.98804284
T	C	0.0154647	-0.294832	0.0663408	8.82E-06	rs148294287	Cortisone to 4-cholesten-3-one ratio	TRUE	reported	GCST90200876	textfile	6971	0.002825296	19.74527606
C	T	0.471445	-0.0837679	0.0163511	3.01E-07	rs2273735	Cortisone to 4-cholesten-3-one ratio	TRUE	reported	GCST90200876	textfile	6971	0.003750889	26.23836014
A	G	0.486882	0.0787989	0.016576	2.00E-06	rs2673436	Cortisone to 4-cholesten-3-one ratio	TRUE	reported	GCST90200876	textfile	6971	0.003231321	22.59207991
C	T	0.0135077	-0.32036	0.0709739	6.37E-06	rs117302718	Cortisone to 4-cholesten-3-one ratio	TRUE	reported	GCST90200876	textfile	6971	0.002914182	20.36829194
A	G	0.0231388	0.25655	0.0544156	2.42E-06	rs115096036	Cortisone to 4-cholesten-3-one ratio	TRUE	reported	GCST90200876	textfile	6971	0.00317848	22.22145927
A	G	0.00794224	-0.450494	0.0922365	1.04E-06	rs117204318	Cortisone to 4-cholesten-3-one ratio	TRUE	reported	GCST90200876	textfile	6971	0.003410309	23.84776999
A	G	0.0476604	0.171145	0.0385129	8.84E-06	rs1540842	Cortisone to 4-cholesten-3-one ratio	TRUE	reported	GCST90200876	textfile	6971	0.00282483	19.74201008
C	T	0.220148	-0.0878585	0.0197536	8.68E-06	rs7972538	Cortisone to 4-cholesten-3-one ratio	TRUE	reported	GCST90200876	textfile	6971	0.002829758	19.77654582
A	T	0.00920466	-0.414936	0.0856176	1.26E-06	rs182273891	Cortisone to 4-cholesten-3-one ratio	TRUE	reported	GCST90200876	textfile	6971	0.003357996	23.48072566
C	T	0.168298	0.103188	0.0217173	2.02E-06	rs61978604	Cortisone to 4-cholesten-3-one ratio	TRUE	reported	GCST90200876	textfile	6971	0.003228103	22.56950896
G	A	0.0258509	-0.241367	0.0516454	2.96E-06	rs10483514	Cortisone to 4-cholesten-3-one ratio	TRUE	reported	GCST90200876	textfile	6971	0.00312348	21.83573806
G	A	0.365164	-0.0850895	0.0169061	4.83E-07	rs55979739	Cortisone to 4-cholesten-3-one ratio	TRUE	reported	GCST90200876	textfile	6971	0.003620718	25.32447543
A	G	0.329064	0.07811	0.0173247	6.53E-06	rs1834536	Cortisone to 4-cholesten-3-one ratio	TRUE	reported	GCST90200876	textfile	6971	0.002907517	20.32156784
A	T	0.0167436	0.286712	0.0632621	5.84E-06	rs140734346	Cortisone to 4-cholesten-3-one ratio	TRUE	reported	GCST90200876	textfile	6971	0.002937864	20.53430052
G	A	0.136351	-0.108759	0.023513	3.74E-06	rs9961735	Cortisone to 4-cholesten-3-one ratio	TRUE	reported	GCST90200876	textfile	6971	0.003059767	21.38896184
A	G	0.028276	-0.219073	0.0493168	8.91E-06	rs111978658	Cortisone to 4-cholesten-3-one ratio	TRUE	reported	GCST90200876	textfile	6971	0.002822703	19.72710313
G	A	0.55072	0.0741091	0.0163648	5.94E-06	rs5756708	Cortisone to 4-cholesten-3-one ratio	TRUE	reported	GCST90200876	textfile	6971	0.002933262	20.50203903
T	C	0.0102567	-0.316902	0.0707313	7.45E-06	rs116770889	Taurine to glutamate ratio	TRUE	reported	GCST90200877	textfile	8220	0.002436103	20.06878125
G	C	0.147907	0.092595	0.0203091	5.13E-06	rs1964459	Taurine to glutamate ratio	TRUE	reported	GCST90200877	textfile	8220	0.002522464	20.78203325
T	C	0.00603144	-0.430708	0.0931267	3.75E-06	rs78187934	Taurine to glutamate ratio	TRUE	reported	GCST90200877	textfile	8220	0.002595476	21.3851238
C	G	0.0675428	0.131188	0.0288142	5.29E-06	rs13071304	Taurine to glutamate ratio	TRUE	reported	GCST90200877	textfile	8220	0.002515414	20.7238008
T	A	0.172236	-0.0875882	0.0193667	6.11E-06	rs12486762	Taurine to glutamate ratio	TRUE	reported	GCST90200877	textfile	8220	0.002482154	20.44910344
G	T	0.0316299	0.193367	0.0417024	3.54E-06	rs62291091	Taurine to glutamate ratio	TRUE	reported	GCST90200877	textfile	8220	0.002608773	21.49497473
A	G	0.0316085	0.240375	0.0413539	6.15E-09	rs62354638	Taurine to glutamate ratio	TRUE	reported	GCST90200877	textfile	8220	0.004093477	33.77846947
C	T	0.0211302	-0.224287	0.0494915	5.85E-06	rs117117166	Taurine to glutamate ratio	TRUE	reported	GCST90200877	textfile	8220	0.002492249	20.5324744
A	G	0.116659	-0.108061	0.0223637	1.35E-06	rs62444725	Taurine to glutamate ratio	TRUE	reported	GCST90200877	textfile	8220	0.002832351	23.34237105
G	C	0.0237776	-0.217789	0.0467885	3.24E-06	rs117178352	Taurine to glutamate ratio	TRUE	reported	GCST90200877	textfile	8220	0.002628927	21.66147154
G	A	0.753701	-0.0758616	0.017124	9.42E-06	rs7827943	Taurine to glutamate ratio	TRUE	reported	GCST90200877	textfile	8220	0.002381914	19.62130449
C	T	0.0633553	0.137251	0.0295162	3.32E-06	rs1118898	Taurine to glutamate ratio	TRUE	reported	GCST90200877	textfile	8220	0.002623599	21.6174501
A	G	0.830726	-0.0935862	0.0198349	2.38E-06	rs2476320	Taurine to glutamate ratio	TRUE	reported	GCST90200877	textfile	8220	0.002700954	22.25655362
G	A	0.0113915	-0.324633	0.0683082	2.01E-06	rs184697623	Taurine to glutamate ratio	TRUE	reported	GCST90200877	textfile	8220	0.002740161	22.58052146
A	G	0.033423	-0.198185	0.04021	8.28E-07	rs7149583	Taurine to glutamate ratio	TRUE	reported	GCST90200877	textfile	8220	0.002946592	24.28665677
G	A	0.176126	0.0880939	0.0192168	4.56E-06	rs6498990	Taurine to glutamate ratio	TRUE	reported	GCST90200877	textfile	8220	0.002550051	21.0098936
T	C	0.23899	0.0774931	0.0172308	6.88E-06	rs62061198	Taurine to glutamate ratio	TRUE	reported	GCST90200877	textfile	8220	0.002454574	20.22132016
G	A	0.921546	0.12184	0.0267754	5.35E-06	rs16961756	Taurine to glutamate ratio	TRUE	reported	GCST90200877	textfile	8220	0.002512716	20.70151669
C	T	0.221188	-0.0791808	0.0173894	5.28E-06	rs2677863	Taurine to glutamate ratio	TRUE	reported	GCST90200877	textfile	8220	0.002515966	20.72835773
G	A	0.0207791	0.250588	0.0552728	5.80E-06	rs78777003	Glutarate (C5-DC) to caprylate (8:0) ratio	TRUE	reported	GCST90200878	textfile	7685	0.002667434	20.54871033
C	G	0.267271	0.0827219	0.0182865	6.08E-06	rs11124607	Glutarate (C5-DC) to caprylate (8:0) ratio	TRUE	reported	GCST90200878	textfile	7685	0.002655712	20.45816998
C	T	0.857105	-0.101181	0.0228761	9.73E-06	rs10207676	Glutarate (C5-DC) to caprylate (8:0) ratio	TRUE	reported	GCST90200878	textfile	7685	0.002539136	19.55784155
A	G	0.0404014	0.180879	0.0399724	6.04E-06	rs62310843	Glutarate (C5-DC) to caprylate (8:0) ratio	TRUE	reported	GCST90200878	textfile	7685	0.002657396	20.47117678
A	G	0.013653	0.300922	0.0673554	7.91E-06	rs78185325	Glutarate (C5-DC) to caprylate (8:0) ratio	TRUE	reported	GCST90200878	textfile	7685	0.002590554	19.95492047
T	C	0.0773342	-0.138248	0.0298417	3.61E-06	rs139751888	Glutarate (C5-DC) to caprylate (8:0) ratio	TRUE	reported	GCST90200878	textfile	7685	0.002784938	21.45643452
A	G	0.0403751	0.17781	0.0401074	9.28E-06	rs4280857	Glutarate (C5-DC) to caprylate (8:0) ratio	TRUE	reported	GCST90200878	textfile	7685	0.002550998	19.64944583
A	G	0.00896388	-0.378763	0.0847175	7.79E-06	rs115351244	Glutarate (C5-DC) to caprylate (8:0) ratio	TRUE	reported	GCST90200878	textfile	7685	0.00259428	19.98369507
A	G	0.104348	0.122684	0.0260291	2.44E-06	rs74753045	Glutarate (C5-DC) to caprylate (8:0) ratio	TRUE	reported	GCST90200878	textfile	7685	0.002882438	22.20979307
C	A	0.0680116	-0.151837	0.0316889	1.66E-06	rs73199406	Glutarate (C5-DC) to caprylate (8:0) ratio	TRUE	reported	GCST90200878	textfile	7685	0.002978527	22.95238722
G	A	0.0540629	0.156315	0.0348033	7.08E-06	rs78998770	Glutarate (C5-DC) to caprylate (8:0) ratio	TRUE	reported	GCST90200878	textfile	7685	0.002618051	20.16728432
T	A	0.307021	-0.0780866	0.0172725	6.16E-06	rs13233378	Glutarate (C5-DC) to caprylate (8:0) ratio	TRUE	reported	GCST90200878	textfile	7685	0.002652438	20.43288005
T	C	0.2358	0.0889819	0.0186437	1.82E-06	rs2453554	Glutarate (C5-DC) to caprylate (8:0) ratio	TRUE	reported	GCST90200878	textfile	7685	0.002955356	22.77330691
C	T	0.165903	0.101993	0.0210752	1.30E-06	rs10826424	Glutarate (C5-DC) to caprylate (8:0) ratio	TRUE	reported	GCST90200878	textfile	7685	0.003038309	23.41446745
A	G	0.181379	0.099163	0.0206518	1.57E-06	rs6480930	Glutarate (C5-DC) to caprylate (8:0) ratio	TRUE	reported	GCST90200878	textfile	7685	0.002991153	23.04997478
A	G	0.643019	-0.0736736	0.0165191	8.20E-06	rs1674907	Glutarate (C5-DC) to caprylate (8:0) ratio	TRUE	reported	GCST90200878	textfile	7685	0.002581574	19.88556709
T	A	0.30923	-0.0771494	0.0171348	6.72E-06	rs747397	Glutarate (C5-DC) to caprylate (8:0) ratio	TRUE	reported	GCST90200878	textfile	7685	0.002630989	20.26721095
C	T	0.705267	0.0771803	0.0174519	9.76E-06	rs4930245	Glutarate (C5-DC) to caprylate (8:0) ratio	TRUE	reported	GCST90200878	textfile	7685	0.002538515	19.55304746
G	C	0.421661	0.07935	0.0162276	1.01E-06	rs6538971	Glutarate (C5-DC) to caprylate (8:0) ratio	TRUE	reported	GCST90200878	textfile	7685	0.003101646	23.90409111
T	C	0.00327955	-0.619662	0.138919	8.17E-06	rs141414361	Glutarate (C5-DC) to caprylate (8:0) ratio	TRUE	reported	GCST90200878	textfile	7685	0.002582377	19.89176837
G	A	0.0562434	0.166068	0.034395	1.38E-06	rs58507671	Glutarate (C5-DC) to caprylate (8:0) ratio	TRUE	reported	GCST90200878	textfile	7685	0.00302428	23.30602696
A	G	0.821864	0.0960497	0.020925	4.43E-06	rs11656546	Glutarate (C5-DC) to caprylate (8:0) ratio	TRUE	reported	GCST90200878	textfile	7685	0.002734187	21.06434957
G	C	0.760852	0.0901677	0.0186408	1.32E-06	rs2952307	Glutarate (C5-DC) to caprylate (8:0) ratio	TRUE	reported	GCST90200878	textfile	7685	0.00303535	23.39159582
C	T	0.17449	-0.100353	0.0208621	1.51E-06	rs35360071	Glutarate (C5-DC) to caprylate (8:0) ratio	TRUE	reported	GCST90200878	textfile	7685	0.003001893	23.13298284
A	G	0.0295699	-0.212934	0.046762	5.27E-06	rs149100456	Glutarate (C5-DC) to caprylate (8:0) ratio	TRUE	reported	GCST90200878	textfile	7685	0.002690852	20.72959566
A	G	0.0859016	-0.145628	0.028455	3.09E-07	rs17293432	Glutarate (C5-DC) to caprylate (8:0) ratio	TRUE	reported	GCST90200878	textfile	7685	0.003396652	26.18542046
G	A	0.0296001	-0.210759	0.0465585	5.99E-06	rs117680012	Glutarate (C5-DC) to caprylate (8:0) ratio	TRUE	reported	GCST90200878	textfile	7685	0.002659341	20.486193
A	G	0.0190709	0.25425	0.0530518	1.65E-06	rs116175622	Adenosine 5'-monophosphate (AMP) to glutamate ratio	TRUE	reported	GCST90200879	textfile	8213	0.002788734	22.96232741
T	G	0.250247	0.0777915	0.0168328	3.81E-06	rs34751177	Adenosine 5'-monophosphate (AMP) to glutamate ratio	TRUE	reported	GCST90200879	textfile	8213	0.002593713	21.35235563
T	C	0.91378	-0.118047	0.0260329	5.77E-06	rs10753956	Adenosine 5'-monophosphate (AMP) to glutamate ratio	TRUE	reported	GCST90200879	textfile	8213	0.002497336	20.55696698
C	T	0.318832	0.0714958	0.0157952	6.00E-06	rs1460118	Adenosine 5'-monophosphate (AMP) to glutamate ratio	TRUE	reported	GCST90200879	textfile	8213	0.002488439	20.48354077
G	C	0.00715596	0.409778	0.0867162	2.30E-06	rs183777831	Adenosine 5'-monophosphate (AMP) to glutamate ratio	TRUE	reported	GCST90200879	textfile	8213	0.002711538	22.32497748
C	T	0.529595	-0.0721072	0.014712	9.52E-07	rs2851063	Adenosine 5'-monophosphate (AMP) to glutamate ratio	TRUE	reported	GCST90200879	textfile	8213	0.002916377	24.01640841
T	C	0.140792	0.0932194	0.0210979	9.94E-06	rs4834599	Adenosine 5'-monophosphate (AMP) to glutamate ratio	TRUE	reported	GCST90200879	textfile	8213	0.00237138	19.51768825
G	A	0.231276	0.0801978	0.0173776	3.93E-06	rs4587034	Adenosine 5'-monophosphate (AMP) to glutamate ratio	TRUE	reported	GCST90200879	textfile	8213	0.002586537	21.29313199
A	G	0.0221195	-0.231458	0.0498421	3.42E-06	rs147568733	Adenosine 5'-monophosphate (AMP) to glutamate ratio	TRUE	reported	GCST90200879	textfile	8213	0.002618853	21.55986103
G	A	0.412982	-0.0716159	0.0147482	1.20E-06	rs10481008	Adenosine 5'-monophosphate (AMP) to glutamate ratio	TRUE	reported	GCST90200879	textfile	8213	0.002862819	23.57409887
A	T	0.00115811	-1.02685	0.21388	1.58E-06	rs186574557	Adenosine 5'-monophosphate (AMP) to glutamate ratio	TRUE	reported	GCST90200879	textfile	8213	0.002798689	23.04453203
T	C	0.213362	0.0843722	0.017861	2.31E-06	rs4628307	Adenosine 5'-monophosphate (AMP) to glutamate ratio	TRUE	reported	GCST90200879	textfile	8213	0.002709611	22.30906841
A	G	0.145213	0.105117	0.020833	4.52E-07	rs10466932	Adenosine 5'-monophosphate (AMP) to glutamate ratio	TRUE	reported	GCST90200879	textfile	8213	0.003090269	25.45285581
C	T	0.278229	0.0743847	0.0164134	5.84E-06	rs539843	Adenosine 5'-monophosphate (AMP) to glutamate ratio	TRUE	reported	GCST90200879	textfile	8213	0.002494501	20.53356484
G	A	0.024702	0.218647	0.0470285	3.33E-06	rs143539374	Adenosine 5'-monophosphate (AMP) to glutamate ratio	TRUE	reported	GCST90200879	textfile	8213	0.002624953	21.61021169
A	G	0.0128064	-0.288534	0.0643246	7.27E-06	rs182907327	Adenosine 5'-monophosphate (AMP) to glutamate ratio	TRUE	reported	GCST90200879	textfile	8213	0.002443854	20.1156483
A	G	0.0348568	-0.200844	0.0396238	4.00E-07	rs75240989	Adenosine 5'-monophosphate (AMP) to glutamate ratio	TRUE	reported	GCST90200879	textfile	8213	0.00311851	25.68619102
C	T	0.189243	-0.0917439	0.0187992	1.06E-06	rs28706671	Adenosine 5'-monophosphate (AMP) to glutamate ratio	TRUE	reported	GCST90200879	textfile	8213	0.002891454	23.81057529
C	T	0.803549	-0.0923976	0.0184548	5.54E-07	rs6564241	Adenosine 5'-monophosphate (AMP) to glutamate ratio	TRUE	reported	GCST90200879	textfile	8213	0.003042828	25.06091507
G	C	0.100371	-0.111177	0.0244177	5.28E-06	rs16958749	Adenosine 5'-monophosphate (AMP) to glutamate ratio	TRUE	reported	GCST90200879	textfile	8213	0.002517814	20.72595848
C	T	0.136447	-0.0967299	0.0209121	3.74E-06	rs2424234	Adenosine 5'-monophosphate (AMP) to glutamate ratio	TRUE	reported	GCST90200879	textfile	8213	0.002598331	21.39047422
A	G	0.151553	0.0941731	0.0203204	3.58E-06	rs57209759	Adenosine 5'-monophosphate (AMP) to glutamate ratio	TRUE	reported	GCST90200879	textfile	8213	0.002608274	21.47254184
T	C	0.133599	0.0950397	0.0213578	8.59E-06	rs738807	Adenosine 5'-monophosphate (AMP) to glutamate ratio	TRUE	reported	GCST90200879	textfile	8213	0.00240519	19.79663209
A	G	0.0198408	0.261535	0.0575252	5.46E-06	rs79666235	Glutarate (C5-DC) to salicylate ratio	TRUE	reported	GCST90200880	textfile	7684	0.002682806	20.66475713
A	G	0.0196091	-0.255473	0.0577996	9.87E-06	rs112981786	Glutarate (C5-DC) to salicylate ratio	TRUE	reported	GCST90200880	textfile	7684	0.002536006	19.53112667
A	G	0.336789	-0.0792221	0.0172659	4.47E-06	rs10461991	Glutarate (C5-DC) to salicylate ratio	TRUE	reported	GCST90200880	textfile	7684	0.002732364	21.04753328
G	A	0.367665	0.0776718	0.0165378	2.64E-06	rs11747295	Glutarate (C5-DC) to salicylate ratio	TRUE	reported	GCST90200880	textfile	7684	0.002862457	22.05251953
A	G	0.00936845	0.389141	0.0815216	1.81E-06	rs117967774	Glutarate (C5-DC) to salicylate ratio	TRUE	reported	GCST90200880	textfile	7684	0.002956619	22.78009538
G	A	0.936039	-0.15459	0.0329932	2.79E-06	rs6979693	Glutarate (C5-DC) to salicylate ratio	TRUE	reported	GCST90200880	textfile	7684	0.002848968	21.94829868
G	T	0.0926216	0.127482	0.027546	3.69E-06	rs34876607	Glutarate (C5-DC) to salicylate ratio	TRUE	reported	GCST90200880	textfile	7684	0.002779614	21.41251089
C	G	0.524722	0.0706472	0.0159258	9.16E-06	rs11996635	Glutarate (C5-DC) to salicylate ratio	TRUE	reported	GCST90200880	textfile	7684	0.002554402	19.67316976
T	C	0.0198982	0.259844	0.0568585	4.88E-06	rs118029986	Glutarate (C5-DC) to salicylate ratio	TRUE	reported	GCST90200880	textfile	7684	0.002710619	20.87956932
C	G	0.0209272	0.287724	0.0555664	2.24E-07	rs58910473	Glutarate (C5-DC) to salicylate ratio	TRUE	reported	GCST90200880	textfile	7684	0.003477183	26.80492544
G	C	0.11782	-0.114891	0.0246108	3.04E-06	rs12342666	Glutarate (C5-DC) to salicylate ratio	TRUE	reported	GCST90200880	textfile	7684	0.002828155	21.78750518
A	G	0.0130924	0.315925	0.069956	6.30E-06	rs113433442	Glutarate (C5-DC) to salicylate ratio	TRUE	reported	GCST90200880	textfile	7684	0.002647156	20.38942586
G	A	0.248366	0.0861618	0.0185294	3.32E-06	rs113387398	Glutarate (C5-DC) to salicylate ratio	TRUE	reported	GCST90200880	textfile	7684	0.002806074	21.61691723
T	C	0.00576444	0.517185	0.105723	9.99E-07	rs146691572	Glutarate (C5-DC) to salicylate ratio	TRUE	reported	GCST90200880	textfile	7684	0.003104667	23.92433259
G	A	0.043316	-0.181741	0.0394266	4.03E-06	rs111588163	Glutarate (C5-DC) to salicylate ratio	TRUE	reported	GCST90200880	textfile	7684	0.002757659	21.24291541
G	C	0.421983	0.073699	0.0163229	6.33E-06	rs6538971	Glutarate (C5-DC) to salicylate ratio	TRUE	reported	GCST90200880	textfile	7684	0.002646004	20.38053108
A	G	0.0140266	0.301916	0.0672686	7.18E-06	rs116137513	Glutarate (C5-DC) to salicylate ratio	TRUE	reported	GCST90200880	textfile	7684	0.002614707	20.13883883
G	A	0.0187341	0.273459	0.0589881	3.56E-06	rs144746688	Glutarate (C5-DC) to salicylate ratio	TRUE	reported	GCST90200880	textfile	7684	0.002789044	21.48535697
A	G	0.00686095	0.448225	0.0969104	3.74E-06	rs143499999	Glutarate (C5-DC) to salicylate ratio	TRUE	reported	GCST90200880	textfile	7684	0.002776238	21.38643155
A	G	0.043605	-0.195192	0.0396437	8.49E-07	rs62086681	Glutarate (C5-DC) to salicylate ratio	TRUE	reported	GCST90200880	textfile	7684	0.003144997	24.23609313
A	G	0.0134853	0.31024	0.0684805	5.89E-06	rs12978426	Glutarate (C5-DC) to salicylate ratio	TRUE	reported	GCST90200880	textfile	7684	0.002663888	20.51864534
C	T	0.0261222	-0.220342	0.0465648	2.22E-06	rs56368330	Aspartate to N-acetylglucosamine to N-acetylgalactosamine ratio	TRUE	reported	GCST90200881	textfile	7899	0.002826686	22.38561934
C	T	0.609741	0.157422	0.0151422	2.58E-25	rs1354034	Aspartate to N-acetylglucosamine to N-acetylgalactosamine ratio	TRUE	reported	GCST90200881	textfile	7899	0.013498286	108.0545152
C	T	0.664709	0.106445	0.0155021	6.58E-12	rs2777823	Aspartate to N-acetylglucosamine to N-acetylgalactosamine ratio	TRUE	reported	GCST90200881	textfile	7899	0.005933525	47.13673408
C	T	0.308443	-0.0743538	0.0159481	3.13E-06	rs1995931	Aspartate to N-acetylglucosamine to N-acetylgalactosamine ratio	TRUE	reported	GCST90200881	textfile	7899	0.002744245	21.73093745
A	G	0.691303	0.0744532	0.0160246	3.38E-06	rs35127	Aspartate to N-acetylglucosamine to N-acetylgalactosamine ratio	TRUE	reported	GCST90200881	textfile	7899	0.00272543	21.58153674
A	G	0.0320554	-0.188116	0.0422115	8.33E-06	rs62354638	Aspartate to N-acetylglucosamine to N-acetylgalactosamine ratio	TRUE	reported	GCST90200881	textfile	7899	0.002507998	19.85545871
G	A	0.386819	0.0689805	0.0154946	8.51E-06	rs11739775	Aspartate to N-acetylglucosamine to N-acetylgalactosamine ratio	TRUE	reported	GCST90200881	textfile	7899	0.002502831	19.81444726
C	G	0.545419	0.0677485	0.0149701	6.02E-06	rs9968918	Aspartate to N-acetylglucosamine to N-acetylgalactosamine ratio	TRUE	reported	GCST90200881	textfile	7899	0.002586147	20.47575807
T	C	0.109349	-0.251063	0.0233303	5.25E-27	rs2076007	Aspartate to N-acetylglucosamine to N-acetylgalactosamine ratio	TRUE	reported	GCST90200881	textfile	7899	0.014448803	115.7750042
T	C	0.0171843	0.256743	0.0567794	6.13E-06	rs187354547	Aspartate to N-acetylglucosamine to N-acetylgalactosamine ratio	TRUE	reported	GCST90200881	textfile	7899	0.002581789	20.44116526
T	C	0.160308	0.0921691	0.0201546	4.81E-06	rs36002494	Aspartate to N-acetylglucosamine to N-acetylgalactosamine ratio	TRUE	reported	GCST90200881	textfile	7899	0.002640596	20.90799324
A	G	0.771757	0.0842126	0.0175375	1.57E-06	rs7112236	Aspartate to N-acetylglucosamine to N-acetylgalactosamine ratio	TRUE	reported	GCST90200881	textfile	7899	0.002910588	23.05201048
G	A	0.084322	0.118208	0.0265817	8.71E-06	rs199754582	Aspartate to N-acetylglucosamine to N-acetylgalactosamine ratio	TRUE	reported	GCST90200881	textfile	7899	0.002497297	19.77052757
T	C	0.013064	-0.289764	0.0649829	8.23E-06	rs140924568	Aspartate to N-acetylglucosamine to N-acetylgalactosamine ratio	TRUE	reported	GCST90200881	textfile	7899	0.002510884	19.87836694
G	A	0.0447742	-0.158403	0.035489	8.07E-06	rs34530439	Aspartate to N-acetylglucosamine to N-acetylgalactosamine ratio	TRUE	reported	GCST90200881	textfile	7899	0.002515783	19.9172468
G	A	0.0538023	0.154375	0.0327067	2.36E-06	rs73151376	Aspartate to N-acetylglucosamine to N-acetylgalactosamine ratio	TRUE	reported	GCST90200881	textfile	7899	0.002812453	22.27257913
T	C	0.00507485	0.472575	0.104204	5.76E-06	rs189732464	Aspartate to N-acetylglucosamine to N-acetylgalactosamine ratio	TRUE	reported	GCST90200881	textfile	7899	0.002596996	20.56187572
C	T	0.128957	0.0993325	0.0219716	6.16E-06	rs72705132	Aspartate to N-acetylglucosamine to N-acetylgalactosamine ratio	TRUE	reported	GCST90200881	textfile	7899	0.002580863	20.43381175
T	C	0.222136	0.0811891	0.0179851	6.35E-06	rs4965804	Aspartate to N-acetylglucosamine to N-acetylgalactosamine ratio	TRUE	reported	GCST90200881	textfile	7899	0.00257323	20.37322421
T	C	0.00380807	0.53685	0.120176	7.92E-06	rs77027761	Aspartate to N-acetylglucosamine to N-acetylgalactosamine ratio	TRUE	reported	GCST90200881	textfile	7899	0.002520011	19.95080619
T	G	0.901921	0.110052	0.0246381	7.94E-06	rs4796029	Aspartate to N-acetylglucosamine to N-acetylgalactosamine ratio	TRUE	reported	GCST90200881	textfile	7899	0.002519496	19.9467193
A	G	0.073835	0.125413	0.0283889	9.98E-06	rs138298731	Aspartate to N-acetylglucosamine to N-acetylgalactosamine ratio	TRUE	reported	GCST90200881	textfile	7899	0.002464587	19.51093165
T	C	0.38367	-0.0732286	0.0154545	2.15E-06	rs45458192	Aspartate to N-acetylglucosamine to N-acetylgalactosamine ratio	TRUE	reported	GCST90200881	textfile	7899	0.002834306	22.44613492
T	C	0.160949	0.0907198	0.0201087	6.44E-06	rs363514	Aspartate to N-acetylglucosamine to N-acetylgalactosamine ratio	TRUE	reported	GCST90200881	textfile	7899	0.002570079	20.3482096
G	C	0.814048	0.0957787	0.0198462	1.39E-06	rs2789540	Aspartate to mannose ratio	TRUE	reported	GCST90200882	textfile	8162	0.002845437	23.28502546
C	A	0.252342	-0.0809693	0.0174098	3.31E-06	rs7424130	Aspartate to mannose ratio	TRUE	reported	GCST90200882	textfile	8162	0.002643061	21.62453481
C	T	0.592395	-0.189749	0.0154338	9.71E-35	rs4665972	Aspartate to mannose ratio	TRUE	reported	GCST90200882	textfile	8162	0.018182247	151.1147384
A	C	0.248247	-0.088481	0.0176237	5.15E-07	rs6719648	Aspartate to mannose ratio	TRUE	reported	GCST90200882	textfile	8162	0.00307872	25.19993555
A	C	0.119855	-0.112041	0.0233479	1.60E-06	rs78198652	Aspartate to mannose ratio	TRUE	reported	GCST90200882	textfile	8162	0.002813443	23.02246768
A	C	0.0169951	-0.262689	0.0583269	6.68E-06	rs115600225	Aspartate to mannose ratio	TRUE	reported	GCST90200882	textfile	8162	0.002478971	20.27867398
C	T	0.607679	0.13257	0.0155541	1.55E-17	rs1354034	Aspartate to mannose ratio	TRUE	reported	GCST90200882	textfile	8162	0.008821773	72.62636489
T	C	0.0270303	0.235009	0.0460521	3.34E-07	rs114726275	Aspartate to mannose ratio	TRUE	reported	GCST90200882	textfile	8162	0.003180461	26.03536552
G	T	0.00864304	0.371359	0.0824053	6.59E-06	rs1501319	Aspartate to mannose ratio	TRUE	reported	GCST90200882	textfile	8162	0.002482	20.30351291
C	T	0.352998	-0.0772633	0.0163721	2.37E-06	rs17185061	Aspartate to mannose ratio	TRUE	reported	GCST90200882	textfile	8162	0.002721183	22.26544082
G	C	0.0434889	0.186986	0.0370431	4.47E-07	rs145754459	Aspartate to mannose ratio	TRUE	reported	GCST90200882	textfile	8162	0.003112098	25.47399756
G	A	0.0305141	0.207759	0.043713	2.01E-06	rs113430033	Aspartate to mannose ratio	TRUE	reported	GCST90200882	textfile	8162	0.002759952	22.58354082
A	G	0.021637	0.232846	0.0525102	9.24E-06	rs113511554	Aspartate to mannose ratio	TRUE	reported	GCST90200882	textfile	8162	0.002403304	19.6582017
T	C	0.0129076	0.31358	0.0677344	3.66E-06	rs147834125	Aspartate to mannose ratio	TRUE	reported	GCST90200882	textfile	8162	0.002619043	21.42750986
T	C	0.471013	0.0870515	0.0152662	1.18E-08	rs4251689	Aspartate to mannose ratio	TRUE	reported	GCST90200882	textfile	8162	0.003967961	32.50754637
A	G	0.0971878	-0.122836	0.0256639	1.70E-06	rs7898267	Aspartate to mannose ratio	TRUE	reported	GCST90200882	textfile	8162	0.002798931	22.90338065
A	G	0.012454	0.311004	0.0680146	4.82E-06	rs117937772	Aspartate to mannose ratio	TRUE	reported	GCST90200882	textfile	8162	0.002555171	20.90360649
T	C	0.0171563	0.264623	0.0585568	6.21E-06	rs148543917	Aspartate to mannose ratio	TRUE	reported	GCST90200882	textfile	8162	0.002495851	20.41710089
T	G	0.0518349	0.172088	0.0343785	5.57E-07	rs150170008	Aspartate to mannose ratio	TRUE	reported	GCST90200882	textfile	8162	0.00306055	25.05075938
T	C	0.00566991	-0.453533	0.10135	7.64E-06	rs183062528	Aspartate to mannose ratio	TRUE	reported	GCST90200882	textfile	8162	0.002447426	20.01998961
T	C	0.0863687	0.133451	0.0269744	7.52E-07	rs12102586	Aspartate to mannose ratio	TRUE	reported	GCST90200882	textfile	8162	0.002989807	24.46998182
A	G	0.0370938	-0.203142	0.0396405	2.98E-07	rs12451679	Aspartate to mannose ratio	TRUE	reported	GCST90200882	textfile	8162	0.003207225	26.25516601
C	T	0.0135551	0.290574	0.0657644	9.94E-06	rs538760222	Aspartate to mannose ratio	TRUE	reported	GCST90200882	textfile	8162	0.00238615	19.51755211
C	T	0.503454	-0.0781468	0.017342	6.60E-06	rs2480413	Phosphate to acetoacetate ratio	TRUE	reported	GCST90200883	textfile	6791	0.002981217	20.30000348
G	A	0.0504608	0.175572	0.0390447	6.90E-06	rs112280261	Phosphate to acetoacetate ratio	TRUE	reported	GCST90200883	textfile	6791	0.002968666	20.2142862
T	C	0.0116141	-0.355683	0.0794026	7.48E-06	rs144781051	Phosphate to acetoacetate ratio	TRUE	reported	GCST90200883	textfile	6791	0.002946061	20.0599039
A	T	0.0139735	0.323792	0.0724222	7.79E-06	rs142070366	Phosphate to acetoacetate ratio	TRUE	reported	GCST90200883	textfile	6791	0.002934801	19.98300882
A	G	0.118029	-0.122214	0.0264639	3.87E-06	rs2523853	Phosphate to acetoacetate ratio	TRUE	reported	GCST90200883	textfile	6791	0.00313068	21.32093773
T	G	0.815266	0.103299	0.0224792	4.32E-06	rs11153053	Phosphate to acetoacetate ratio	TRUE	reported	GCST90200883	textfile	6791	0.003099905	21.11069884
T	C	0.0475344	-0.178032	0.0402388	9.67E-06	rs35230136	Phosphate to acetoacetate ratio	TRUE	reported	GCST90200883	textfile	6791	0.002874235	19.56943009
C	T	0.052261	0.18492	0.0395447	2.92E-06	rs76821212	Phosphate to acetoacetate ratio	TRUE	reported	GCST90200883	textfile	6791	0.003209677	21.86066039
G	A	0.039281	-0.220242	0.0434963	4.12E-07	rs7782383	Phosphate to acetoacetate ratio	TRUE	reported	GCST90200883	textfile	6791	0.003761191	25.63112873
T	C	0.746501	-0.0943544	0.019669	1.61E-06	rs4732545	Phosphate to acetoacetate ratio	TRUE	reported	GCST90200883	textfile	6791	0.0033772	23.00550824
G	A	0.11493	-0.119778	0.0266258	6.84E-06	rs10952495	Phosphate to acetoacetate ratio	TRUE	reported	GCST90200883	textfile	6791	0.002971138	20.23116358
A	G	0.529403	0.0814283	0.0171991	2.20E-06	rs9650348	Phosphate to acetoacetate ratio	TRUE	reported	GCST90200883	textfile	6791	0.003289838	22.40842697
C	G	0.0136478	-0.343517	0.0735575	3.01E-06	rs149745602	Phosphate to acetoacetate ratio	TRUE	reported	GCST90200883	textfile	6791	0.003201226	21.80291823
C	T	0.00711638	-0.455969	0.101735	7.40E-06	rs142734742	Phosphate to acetoacetate ratio	TRUE	reported	GCST90200883	textfile	6791	0.002949262	20.08176746
T	A	0.0144367	-0.315758	0.0713525	9.63E-06	rs117780325	Phosphate to acetoacetate ratio	TRUE	reported	GCST90200883	textfile	6791	0.002875451	19.57773361
G	A	0.440044	-0.0828308	0.0171371	1.34E-06	rs13292869	Phosphate to acetoacetate ratio	TRUE	reported	GCST90200883	textfile	6791	0.00342834	23.35506757
A	T	0.0200207	-0.316196	0.0606324	1.84E-07	rs187195838	Phosphate to acetoacetate ratio	TRUE	reported	GCST90200883	textfile	6791	0.003988722	27.18787742
G	A	0.00495049	-0.571758	0.121493	2.53E-06	rs116872994	Phosphate to acetoacetate ratio	TRUE	reported	GCST90200883	textfile	6791	0.00325068	22.14083859
A	G	0.0205368	0.276568	0.0602677	4.45E-06	rs144284715	Phosphate to acetoacetate ratio	TRUE	reported	GCST90200883	textfile	6791	0.003091407	21.05264663
A	G	0.0931438	0.134594	0.0296554	5.66E-06	rs76783341	Phosphate to acetoacetate ratio	TRUE	reported	GCST90200883	textfile	6791	0.00302409	20.59282391
A	G	0.0234444	0.26684	0.0557426	1.69E-06	rs72774946	Phosphate to acetoacetate ratio	TRUE	reported	GCST90200883	textfile	6791	0.00336303	22.9086501
T	A	0.347465	-0.0836834	0.0180111	3.38E-06	rs4798161	Phosphate to acetoacetate ratio	TRUE	reported	GCST90200883	textfile	6791	0.003168736	21.58093403
T	C	0.27373	0.0915899	0.0192557	1.97E-06	rs12959780	Phosphate to acetoacetate ratio	TRUE	reported	GCST90200883	textfile	6791	0.003320461	22.61770971
A	G	0.0366328	0.202786	0.0452622	7.46E-06	rs117184611	Phosphate to acetoacetate ratio	TRUE	reported	GCST90200883	textfile	6791	0.002947061	20.06673415
T	C	0.425649	0.0771439	0.0172494	7.74E-06	rs8109199	Phosphate to acetoacetate ratio	TRUE	reported	GCST90200883	textfile	6791	0.002936596	19.99527002
A	C	0.021881	0.291975	0.0584909	5.98E-07	rs149095400	Phosphate to acetoacetate ratio	TRUE	reported	GCST90200883	textfile	6791	0.003655867	24.91075008
T	C	0.0385347	0.186737	0.0402937	3.58E-06	rs146955465	Mannose to N-acetylglucosamine to N-acetylgalactosamine ratio	TRUE	reported	GCST90200884	textfile	7907	0.002708923	21.47220244
T	C	0.0130528	-0.308128	0.0681427	6.13E-06	rs116060042	Mannose to N-acetylglucosamine to N-acetylgalactosamine ratio	TRUE	reported	GCST90200884	textfile	7907	0.002579231	20.44154845
G	C	0.693183	-0.0754222	0.0170196	9.36E-06	rs10754714	Mannose to N-acetylglucosamine to N-acetylgalactosamine ratio	TRUE	reported	GCST90200884	textfile	7907	0.002477483	19.63314301
C	T	0.586755	0.198317	0.0157142	1.63E-36	rs1260326	Mannose to N-acetylglucosamine to N-acetylgalactosamine ratio	TRUE	reported	GCST90200884	textfile	7907	0.019745246	159.2302112
T	C	0.0171308	-0.279117	0.0602337	3.59E-06	rs72803946	Mannose to N-acetylglucosamine to N-acetylgalactosamine ratio	TRUE	reported	GCST90200884	textfile	7907	0.002708345	21.46760667
T	C	0.0408765	0.177147	0.0392156	6.26E-06	rs60430060	Mannose to N-acetylglucosamine to N-acetylgalactosamine ratio	TRUE	reported	GCST90200884	textfile	7907	0.002574061	20.40046239
C	T	0.232088	-0.0819509	0.0185215	9.66E-06	rs1437241	Mannose to N-acetylglucosamine to N-acetylgalactosamine ratio	TRUE	reported	GCST90200884	textfile	7907	0.002469844	19.57245388
T	C	0.488396	0.0733594	0.0156639	2.82E-06	rs317903	Mannose to N-acetylglucosamine to N-acetylgalactosamine ratio	TRUE	reported	GCST90200884	textfile	7907	0.002766285	21.92814392
C	T	0.0137861	0.315171	0.0666179	2.23E-06	rs35050010	Mannose to N-acetylglucosamine to N-acetylgalactosamine ratio	TRUE	reported	GCST90200884	textfile	7907	0.002822742	22.37694314
G	A	0.61159	0.150435	0.0157231	1.09E-21	rs530686	Mannose to N-acetylglucosamine to N-acetylgalactosamine ratio	TRUE	reported	GCST90200884	textfile	7907	0.011444863	91.51906258
C	T	0.0283832	-0.233935	0.0472946	7.56E-07	rs79873086	Mannose to N-acetylglucosamine to N-acetylgalactosamine ratio	TRUE	reported	GCST90200884	textfile	7907	0.003084706	24.46005497
A	C	0.409647	-0.0696714	0.0157232	9.37E-06	rs957545	Mannose to N-acetylglucosamine to N-acetylgalactosamine ratio	TRUE	reported	GCST90200884	textfile	7907	0.00247707	19.62986591
A	G	0.0610473	-0.150562	0.0326488	4.00E-06	rs73311414	Mannose to N-acetylglucosamine to N-acetylgalactosamine ratio	TRUE	reported	GCST90200884	textfile	7907	0.002682366	21.26113469
C	T	0.0141157	-0.308588	0.0659063	2.84E-06	rs6911453	Mannose to N-acetylglucosamine to N-acetylgalactosamine ratio	TRUE	reported	GCST90200884	textfile	7907	0.002764967	21.91766785
A	C	0.0106962	-0.341053	0.0757973	6.81E-06	rs75472991	Mannose to N-acetylglucosamine to N-acetylgalactosamine ratio	TRUE	reported	GCST90200884	textfile	7907	0.002553959	20.2407412
T	C	0.109238	-0.301051	0.0244513	7.78E-35	rs2076007	Mannose to N-acetylglucosamine to N-acetylgalactosamine ratio	TRUE	reported	GCST90200884	textfile	7907	0.018811225	151.5536413
T	C	0.0124873	-0.341719	0.0699539	1.03E-06	rs117132843	Mannose to N-acetylglucosamine to N-acetylgalactosamine ratio	TRUE	reported	GCST90200884	textfile	7907	0.003008805	23.85637898
A	G	0.00634598	0.456928	0.0980924	3.19E-06	rs140735171	Mannose to N-acetylglucosamine to N-acetylgalactosamine ratio	TRUE	reported	GCST90200884	textfile	7907	0.002736673	21.69276734
C	T	0.137951	-0.10557	0.0228152	3.71E-06	rs138416692	Mannose to N-acetylglucosamine to N-acetylgalactosamine ratio	TRUE	reported	GCST90200884	textfile	7907	0.002700513	21.40536404
G	T	0.604212	0.0784868	0.016103	1.09E-06	rs10832993	Mannose to N-acetylglucosamine to N-acetylgalactosamine ratio	TRUE	reported	GCST90200884	textfile	7907	0.002995471	23.75033803
A	G	0.0239944	0.270665	0.0504506	8.10E-08	rs79405811	Mannose to N-acetylglucosamine to N-acetylgalactosamine ratio	TRUE	reported	GCST90200884	textfile	7907	0.003626952	28.77541958
T	C	0.00132895	-0.909259	0.203504	7.89E-06	rs77634594	Mannose to N-acetylglucosamine to N-acetylgalactosamine ratio	TRUE	reported	GCST90200884	textfile	7907	0.002518387	19.95811186
T	C	0.0145995	0.298926	0.0643692	3.42E-06	rs143359510	Mannose to N-acetylglucosamine to N-acetylgalactosamine ratio	TRUE	reported	GCST90200884	textfile	7907	0.002720048	21.56062241
A	G	0.557761	0.0707608	0.0154392	4.58E-06	rs34924807	Mannose to N-acetylglucosamine to N-acetylgalactosamine ratio	TRUE	reported	GCST90200884	textfile	7907	0.002649549	21.00032509
G	A	0.0467124	-0.170315	0.0367027	3.48E-06	rs73995789	Mannose to N-acetylglucosamine to N-acetylgalactosamine ratio	TRUE	reported	GCST90200884	textfile	7907	0.00271592	21.52781266
C	T	0.904102	0.125031	0.0264439	2.27E-06	rs6013418	Mannose to N-acetylglucosamine to N-acetylgalactosamine ratio	TRUE	reported	GCST90200884	textfile	7907	0.002819334	22.34984587
T	C	0.0713834	-0.137237	0.0290329	2.28E-06	rs72675902	Phenylpyruvate to citrate ratio	TRUE	reported	GCST90200885	textfile	8177	0.0027251	22.3385695
C	G	0.0837341	-0.123745	0.0269312	4.33E-06	rs79142765	Phenylpyruvate to citrate ratio	TRUE	reported	GCST90200885	textfile	8177	0.002575313	21.10754254
G	A	0.00355175	0.558853	0.124094	6.68E-06	rs187413789	Phenylpyruvate to citrate ratio	TRUE	reported	GCST90200885	textfile	8177	0.002474137	20.2762375
G	A	0.0207222	0.240197	0.0523017	4.38E-06	rs35184711	Phenylpyruvate to citrate ratio	TRUE	reported	GCST90200885	textfile	8177	0.00257271	21.08615093
T	C	0.394347	0.0774515	0.0150462	2.64E-07	rs1447241	Phenylpyruvate to citrate ratio	TRUE	reported	GCST90200885	textfile	8177	0.003230033	26.49108641
A	G	0.0187293	0.25196	0.0546828	4.07E-06	rs11706290	Phenylpyruvate to citrate ratio	TRUE	reported	GCST90200885	textfile	8177	0.002589653	21.22538001
C	T	0.0486873	0.150596	0.034092	9.99E-06	rs114315505	Phenylpyruvate to citrate ratio	TRUE	reported	GCST90200885	textfile	8177	0.002380635	19.50813163
C	T	0.0317703	0.186304	0.0419474	8.94E-06	rs76226838	Phenylpyruvate to citrate ratio	TRUE	reported	GCST90200885	textfile	8177	0.002406544	19.72095888
G	C	0.300419	0.0744192	0.01659	7.26E-06	rs9762022	Phenylpyruvate to citrate ratio	TRUE	reported	GCST90200885	textfile	8177	0.002454798	20.11735991
T	C	0.0397371	0.165757	0.0373548	9.11E-06	rs12659456	Phenylpyruvate to citrate ratio	TRUE	reported	GCST90200885	textfile	8177	0.002402218	19.68542015
A	G	0.0115182	-0.306568	0.0687432	8.21E-06	rs76268396	Phenylpyruvate to citrate ratio	TRUE	reported	GCST90200885	textfile	8177	0.002426304	19.88327483
A	G	0.0127373	0.335287	0.0661216	3.96E-07	rs138866361	Phenylpyruvate to citrate ratio	TRUE	reported	GCST90200885	textfile	8177	0.003134651	25.70635409
G	T	0.129703	0.101825	0.0219193	3.39E-06	rs3008057	Phenylpyruvate to citrate ratio	TRUE	reported	GCST90200885	textfile	8177	0.002632188	21.57492227
T	C	0.329259	0.072941	0.0157921	3.86E-06	rs1622820	Phenylpyruvate to citrate ratio	TRUE	reported	GCST90200885	textfile	8177	0.002602184	21.32835786
C	T	0.00936582	0.34495	0.0763482	6.24E-06	rs140681246	Phenylpyruvate to citrate ratio	TRUE	reported	GCST90200885	textfile	8177	0.002490221	20.40837647
A	C	0.303616	-0.0745195	0.016122	3.80E-06	rs10809860	Phenylpyruvate to citrate ratio	TRUE	reported	GCST90200885	textfile	8177	0.002606002	21.35973176
T	C	0.708287	0.112046	0.0162986	6.22E-12	rs2997922	Phenylpyruvate to citrate ratio	TRUE	reported	GCST90200885	textfile	8177	0.005746393	47.24826601
C	A	0.0846561	0.130368	0.0269068	1.26E-06	rs17616507	Phenylpyruvate to citrate ratio	TRUE	reported	GCST90200885	textfile	8177	0.00286272	23.46992319
T	A	0.00893077	-0.376732	0.0783505	1.52E-06	rs192142793	Phenylpyruvate to citrate ratio	TRUE	reported	GCST90200885	textfile	8177	0.00281943	23.11400705
G	A	0.599865	-0.0755851	0.0150997	5.56E-07	rs937475	Phenylpyruvate to citrate ratio	TRUE	reported	GCST90200885	textfile	8177	0.003055012	25.05125628
A	G	0.315935	-0.0762125	0.0159055	1.65E-06	rs12313350	Phenylpyruvate to citrate ratio	TRUE	reported	GCST90200885	textfile	8177	0.002799923	22.95363797
G	A	0.296109	0.0816803	0.0162134	4.71E-07	rs7320670	Phenylpyruvate to citrate ratio	TRUE	reported	GCST90200885	textfile	8177	0.003094187	25.37349064
A	G	0.171846	0.0909132	0.0197981	4.39E-06	rs4778829	Phenylpyruvate to citrate ratio	TRUE	reported	GCST90200885	textfile	8177	0.002572139	21.08145713
A	G	0.529159	-0.0886834	0.0147046	1.63E-09	rs1473206	Phenylpyruvate to citrate ratio	TRUE	reported	GCST90200885	textfile	8177	0.0044285	36.36402966
C	G	0.0200689	-0.245974	0.0530624	3.56E-06	rs145528457	Phenylpyruvate to citrate ratio	TRUE	reported	GCST90200885	textfile	8177	0.002621023	21.48317136
A	G	0.701713	-0.0735921	0.0164556	7.74E-06	rs10775444	Phenylpyruvate to citrate ratio	TRUE	reported	GCST90200885	textfile	8177	0.002439945	19.99533623
C	T	0.048287	0.162737	0.0346877	2.71E-06	rs12985193	Phenylpyruvate to citrate ratio	TRUE	reported	GCST90200885	textfile	8177	0.00268448	22.00469564
C	G	0.0141773	-0.279457	0.0624306	7.60E-06	rs117048185	Phenylpyruvate to citrate ratio	TRUE	reported	GCST90200885	textfile	8177	0.002444433	20.03220385
A	G	0.399803	0.0686648	0.0150377	4.97E-06	rs35666081	Phenylpyruvate to citrate ratio	TRUE	reported	GCST90200885	textfile	8177	0.002543346	20.84487281
C	T	0.609543	0.0778679	0.0151473	2.74E-07	rs807669	Phenylpyruvate to citrate ratio	TRUE	reported	GCST90200885	textfile	8177	0.003221448	26.42045148
C	G	0.00969316	-0.352411	0.0791526	8.50E-06	rs142856889	Phenylpyruvate to 4-hydroxyphenylpyruvate ratio	TRUE	reported	GCST90200886	textfile	7829	0.002525597	19.8178977
G	A	0.010529	-0.34859	0.0765227	5.23E-06	rs184719628	Phenylpyruvate to 4-hydroxyphenylpyruvate ratio	TRUE	reported	GCST90200886	textfile	7829	0.002643586	20.74618848
A	G	0.431864	0.0804253	0.0159275	4.43E-07	rs980937	Phenylpyruvate to 4-hydroxyphenylpyruvate ratio	TRUE	reported	GCST90200886	textfile	7829	0.003246174	25.49054919
C	T	0.0155947	0.29073	0.0623908	3.16E-06	rs141721937	Phenylpyruvate to 4-hydroxyphenylpyruvate ratio	TRUE	reported	GCST90200886	textfile	7829	0.002765855	21.70839067
C	T	0.704886	-0.0761702	0.0170373	7.79E-06	rs1520339	Phenylpyruvate to 4-hydroxyphenylpyruvate ratio	TRUE	reported	GCST90200886	textfile	7829	0.002546566	19.98286209
C	T	0.0884876	0.12327	0.027344	6.54E-06	rs72965904	Phenylpyruvate to 4-hydroxyphenylpyruvate ratio	TRUE	reported	GCST90200886	textfile	7829	0.002589158	20.3179432
T	C	0.0427948	0.185139	0.0384436	1.47E-06	rs62248800	Phenylpyruvate to 4-hydroxyphenylpyruvate ratio	TRUE	reported	GCST90200886	textfile	7829	0.002953635	23.1865839
G	A	0.00807382	-0.382643	0.0863965	9.47E-06	rs73123899	Phenylpyruvate to 4-hydroxyphenylpyruvate ratio	TRUE	reported	GCST90200886	textfile	7829	0.002499207	19.61030228
T	G	0.00653427	0.427688	0.096645	9.63E-06	rs74511064	Phenylpyruvate to 4-hydroxyphenylpyruvate ratio	TRUE	reported	GCST90200886	textfile	7829	0.002495192	19.57872426
T	C	0.0898869	0.124122	0.0271486	4.83E-06	rs16897463	Phenylpyruvate to 4-hydroxyphenylpyruvate ratio	TRUE	reported	GCST90200886	textfile	7829	0.002662799	20.89737292
T	C	0.429262	0.0707099	0.0158328	7.97E-06	rs9478673	Phenylpyruvate to 4-hydroxyphenylpyruvate ratio	TRUE	reported	GCST90200886	textfile	7829	0.00254117	19.94040778
T	C	0.0194914	0.275404	0.0561339	9.29E-07	rs150523721	Phenylpyruvate to 4-hydroxyphenylpyruvate ratio	TRUE	reported	GCST90200886	textfile	7829	0.003065142	24.0646248
A	G	0.0196424	-0.268103	0.0562379	1.87E-06	rs148902919	Phenylpyruvate to 4-hydroxyphenylpyruvate ratio	TRUE	reported	GCST90200886	textfile	7829	0.002894543	22.72135346
T	C	0.0559409	0.149346	0.0337073	9.39E-06	rs59972926	Phenylpyruvate to 4-hydroxyphenylpyruvate ratio	TRUE	reported	GCST90200886	textfile	7829	0.002501182	19.62584201
T	A	0.015875	-0.307993	0.0620406	6.89E-07	rs34712994	Phenylpyruvate to 4-hydroxyphenylpyruvate ratio	TRUE	reported	GCST90200886	textfile	7829	0.00313804	24.63875473
G	T	0.73347	-0.0826399	0.0175184	2.39E-06	rs640620	Phenylpyruvate to 4-hydroxyphenylpyruvate ratio	TRUE	reported	GCST90200886	textfile	7829	0.002834338	22.2474239
C	T	0.638265	-0.0714772	0.0161095	9.12E-06	rs4579940	Phenylpyruvate to 4-hydroxyphenylpyruvate ratio	TRUE	reported	GCST90200886	textfile	7829	0.002508268	19.68158097
G	A	0.160502	-0.094239	0.0213268	9.92E-06	rs17842947	Phenylpyruvate to 4-hydroxyphenylpyruvate ratio	TRUE	reported	GCST90200886	textfile	7829	0.002487837	19.52086178
G	A	0.878141	0.189147	0.0235642	1.00E-15	rs10840627	Phenylpyruvate to 4-hydroxyphenylpyruvate ratio	TRUE	reported	GCST90200886	textfile	7829	0.008162585	64.41433913
T	C	0.0755724	0.138395	0.0297877	3.38E-06	rs9526782	Phenylpyruvate to 4-hydroxyphenylpyruvate ratio	TRUE	reported	GCST90200886	textfile	7829	0.00274957	21.58022151
C	G	0.370803	-0.0715798	0.0161431	9.25E-06	rs2093075	Phenylpyruvate to 4-hydroxyphenylpyruvate ratio	TRUE	reported	GCST90200886	textfile	7829	0.002505022	19.65604455
A	T	0.0209858	0.25013	0.054433	4.32E-06	rs143843231	Phenylpyruvate to 4-hydroxyphenylpyruvate ratio	TRUE	reported	GCST90200886	textfile	7829	0.002689868	21.11038073
A	T	0.959249	-0.20024	0.0393126	3.51E-07	rs847280	Phenylpyruvate to 4-hydroxyphenylpyruvate ratio	TRUE	reported	GCST90200886	textfile	7829	0.003302897	25.93744415
T	C	0.120878	0.108488	0.0238661	5.48E-06	rs4784972	Phenylpyruvate to 4-hydroxyphenylpyruvate ratio	TRUE	reported	GCST90200886	textfile	7829	0.002632385	20.65806001
T	C	0.0760982	0.134913	0.0291443	3.67E-06	rs113760949	Phenylpyruvate to 4-hydroxyphenylpyruvate ratio	TRUE	reported	GCST90200886	textfile	7829	0.00272965	21.42344863
G	A	0.027934	-0.207881	0.0469482	9.52E-06	rs74577983	Phenylpyruvate to 4-hydroxyphenylpyruvate ratio	TRUE	reported	GCST90200886	textfile	7829	0.002498039	19.60111349
T	C	0.0978627	-0.116126	0.0262624	9.79E-06	rs12453866	Phenylpyruvate to 4-hydroxyphenylpyruvate ratio	TRUE	reported	GCST90200886	textfile	7829	0.002491154	19.5469567
C	G	0.0218254	-0.234807	0.0527332	8.48E-06	rs138080127	Phenylpyruvate to 4-hydroxyphenylpyruvate ratio	TRUE	reported	GCST90200886	textfile	7829	0.002526092	19.82178986
A	C	0.0129078	0.303547	0.0682567	8.70E-06	rs140305329	Phenylpyruvate to 4-hydroxyphenylpyruvate ratio	TRUE	reported	GCST90200886	textfile	7829	0.002519761	19.77198879
A	G	0.422368	0.0690722	0.0153565	6.86E-06	rs11577722	Cholesterol to cortisol ratio	TRUE	reported	GCST90200887	textfile	8211	0.002457861	20.22629295
T	C	0.0103925	0.343985	0.0736916	3.04E-06	rs139656343	Cholesterol to cortisol ratio	TRUE	reported	GCST90200887	textfile	8211	0.002646647	21.78398058
C	T	0.0161546	-0.278226	0.0592674	2.67E-06	rs114887889	Cholesterol to cortisol ratio	TRUE	reported	GCST90200887	textfile	8211	0.002676724	22.03220056
C	T	0.982948	-0.288358	0.0605618	1.92E-06	rs803428	Cholesterol to cortisol ratio	TRUE	reported	GCST90200887	textfile	8211	0.002753423	22.66525782
A	C	0.89199	0.10774	0.024153	8.17E-06	rs388557	Cholesterol to cortisol ratio	TRUE	reported	GCST90200887	textfile	8211	0.002417489	19.89326112
A	G	0.0299706	-0.202951	0.0439481	3.88E-06	rs138297249	Cholesterol to cortisol ratio	TRUE	reported	GCST90200887	textfile	8211	0.002590476	21.32045097
G	A	0.12674	-0.10038	0.022486	8.04E-06	rs150826265	Cholesterol to cortisol ratio	TRUE	reported	GCST90200887	textfile	8211	0.002421147	19.923433
A	G	0.186999	-0.0861967	0.0193501	8.41E-06	rs72685431	Cholesterol to cortisol ratio	TRUE	reported	GCST90200887	textfile	8211	0.002410852	19.83851018
G	A	0.0298727	0.200079	0.0438961	5.16E-06	rs576580271	Cholesterol to cortisol ratio	TRUE	reported	GCST90200887	textfile	8211	0.002523816	20.77042326
A	C	0.067245	0.134214	0.029981	7.58E-06	rs2788443	Cholesterol to cortisol ratio	TRUE	reported	GCST90200887	textfile	8211	0.002434718	20.03538141
T	G	0.286124	-0.0742335	0.0164841	6.69E-06	rs10830953	Cholesterol to cortisol ratio	TRUE	reported	GCST90200887	textfile	8211	0.002463781	20.27512766
T	C	0.116822	0.108139	0.023533	4.32E-06	rs4356265	Cholesterol to cortisol ratio	TRUE	reported	GCST90200887	textfile	8211	0.002565067	21.11078157
C	A	0.0114542	0.311837	0.0705634	9.90E-06	rs117891749	Cholesterol to cortisol ratio	TRUE	reported	GCST90200887	textfile	8211	0.00237284	19.52497533
T	C	0.206101	-0.123428	0.0183487	1.73E-11	rs9989237	Cholesterol to cortisol ratio	TRUE	reported	GCST90200887	textfile	8211	0.005480674	45.23879071
G	T	0.00817672	-0.377293	0.0833176	5.94E-06	rs45582031	Cholesterol to cortisol ratio	TRUE	reported	GCST90200887	textfile	8211	0.002491178	20.50114872
T	C	0.0179563	0.252443	0.0567085	8.52E-06	rs117278827	Cholesterol to cortisol ratio	TRUE	reported	GCST90200887	textfile	8211	0.002407617	19.811828
T	C	0.136597	-0.102307	0.0217017	2.43E-06	rs5994430	Cholesterol to cortisol ratio	TRUE	reported	GCST90200887	textfile	8211	0.002699313	22.21863589
C	T	0.0231712	0.236862	0.0523308	6.00E-06	rs148403852	Citrate to 4-hydroxyphenylpyruvate ratio	TRUE	reported	GCST90200888	textfile	7851	0.002602671	20.4816711
T	C	0.41129	-0.0765561	0.0163782	2.95E-06	rs11576745	Citrate to 4-hydroxyphenylpyruvate ratio	TRUE	reported	GCST90200888	textfile	7851	0.002775207	21.84321767
T	G	0.0165919	0.297287	0.0623297	1.85E-06	rs114018987	Citrate to 4-hydroxyphenylpyruvate ratio	TRUE	reported	GCST90200888	textfile	7851	0.002889217	22.74317617
A	G	0.0115833	0.339927	0.0740625	4.44E-06	rs113057182	Citrate to 4-hydroxyphenylpyruvate ratio	TRUE	reported	GCST90200888	textfile	7851	0.002675999	21.06027022
G	T	0.0138175	0.307496	0.0681725	6.47E-06	rs150676405	Citrate to 4-hydroxyphenylpyruvate ratio	TRUE	reported	GCST90200888	textfile	7851	0.002584708	20.33994864
G	A	0.0154131	-0.291705	0.0639855	5.14E-06	rs115954579	Citrate to 4-hydroxyphenylpyruvate ratio	TRUE	reported	GCST90200888	textfile	7851	0.002640289	20.77848898
T	G	0.158708	0.102328	0.0216236	2.22E-06	rs9358752	Citrate to 4-hydroxyphenylpyruvate ratio	TRUE	reported	GCST90200888	textfile	7851	0.002844271	22.38836226
T	C	0.0693946	-0.141781	0.0308909	4.44E-06	rs12208357	Citrate to 4-hydroxyphenylpyruvate ratio	TRUE	reported	GCST90200888	textfile	7851	0.002676001	21.06028766
A	G	0.419535	-0.0828851	0.0162201	3.22E-07	rs4728838	Citrate to 4-hydroxyphenylpyruvate ratio	TRUE	reported	GCST90200888	textfile	7851	0.003314964	26.10569312
T	C	0.253437	-0.0858607	0.0189051	5.58E-06	rs111862082	Citrate to 4-hydroxyphenylpyruvate ratio	TRUE	reported	GCST90200888	textfile	7851	0.002620393	20.62149957
G	A	0.0163273	-0.280199	0.0620609	6.33E-06	rs149269986	Citrate to 4-hydroxyphenylpyruvate ratio	TRUE	reported	GCST90200888	textfile	7851	0.002589679	20.3791645
C	T	0.00939417	-0.385262	0.0813341	2.17E-06	rs117361734	Citrate to 4-hydroxyphenylpyruvate ratio	TRUE	reported	GCST90200888	textfile	7851	0.002849723	22.43139953
A	G	0.0139211	-0.311018	0.0680208	4.82E-06	rs71456122	Citrate to 4-hydroxyphenylpyruvate ratio	TRUE	reported	GCST90200888	textfile	7851	0.002655875	20.90147474
G	T	0.287569	0.0779636	0.0174795	8.19E-06	rs2453486	Citrate to 4-hydroxyphenylpyruvate ratio	TRUE	reported	GCST90200888	textfile	7851	0.002527561	19.88909902
C	T	0.87857	0.151016	0.0240458	3.38E-10	rs1154510	Citrate to 4-hydroxyphenylpyruvate ratio	TRUE	reported	GCST90200888	textfile	7851	0.004998804	39.43272738
A	C	0.240205	-0.082249	0.0185478	9.23E-06	rs113914633	Citrate to 4-hydroxyphenylpyruvate ratio	TRUE	reported	GCST90200888	textfile	7851	0.002498418	19.65919797
C	T	0.0461775	-0.180772	0.0375476	1.48E-06	rs79528728	Citrate to 4-hydroxyphenylpyruvate ratio	TRUE	reported	GCST90200888	textfile	7851	0.002943694	23.1732695
C	T	0.61172	-0.0939196	0.0162913	8.16E-09	rs807669	Citrate to 4-hydroxyphenylpyruvate ratio	TRUE	reported	GCST90200888	textfile	7851	0.004215425	33.22693929
T	C	0.11192	-0.113256	0.0255997	9.68E-06	rs78543713	Citrate to 4-hydroxyphenylpyruvate ratio	TRUE	reported	GCST90200888	textfile	7851	0.002486831	19.56780168
G	A	0.028551	-0.233406	0.0482063	1.29E-06	rs143840730	Citrate to 4-hydroxyphenylpyruvate ratio	TRUE	reported	GCST90200888	textfile	7851	0.002977122	23.4372032
T	C	0.0115253	-0.334578	0.075225	8.68E-06	rs116782815	Cholesterol to taurocholate ratio	TRUE	reported	GCST90200889	textfile	7611	0.002592396	19.77680953
G	A	0.0667544	0.145051	0.0320863	6.16E-06	rs16830742	Cholesterol to taurocholate ratio	TRUE	reported	GCST90200889	textfile	7611	0.002677909	20.43092536
A	C	0.624273	0.0752053	0.0166097	5.96E-06	rs2196815	Cholesterol to taurocholate ratio	TRUE	reported	GCST90200889	textfile	7611	0.002686355	20.49553132
A	G	0.0145995	0.300532	0.0673904	8.21E-06	rs114121344	Cholesterol to taurocholate ratio	TRUE	reported	GCST90200889	textfile	7611	0.002606215	19.88251125
T	A	0.0119788	0.34914	0.0740038	2.38E-06	rs141336372	Cholesterol to taurocholate ratio	TRUE	reported	GCST90200889	textfile	7611	0.002915958	22.25240911
G	A	0.033004	-0.201019	0.0450658	8.17E-06	rs16900411	Cholesterol to taurocholate ratio	TRUE	reported	GCST90200889	textfile	7611	0.002607381	19.89142555
G	C	0.00708047	-0.452566	0.0954095	2.10E-06	rs150033131	Cholesterol to taurocholate ratio	TRUE	reported	GCST90200889	textfile	7611	0.002947521	22.49398853
T	A	0.00852878	0.390699	0.088202	9.44E-06	rs149858266	Cholesterol to taurocholate ratio	TRUE	reported	GCST90200889	textfile	7611	0.002571389	19.61614195
G	C	0.0186785	-0.290502	0.0596978	1.14E-06	rs79931337	Cholesterol to taurocholate ratio	TRUE	reported	GCST90200889	textfile	7611	0.003101636	23.67377208
G	A	0.0160154	0.284216	0.064227	9.64E-06	rs151115088	Cholesterol to taurocholate ratio	TRUE	reported	GCST90200889	textfile	7611	0.00256628	19.57706732
C	T	0.343855	-0.079296	0.0171387	3.71E-06	rs907638	Cholesterol to taurocholate ratio	TRUE	reported	GCST90200889	textfile	7611	0.002804693	21.40093112
T	C	0.0090179	-0.393644	0.0852887	3.92E-06	rs188255354	Cholesterol to taurocholate ratio	TRUE	reported	GCST90200889	textfile	7611	0.002791057	21.29659368
A	G	0.647601	-0.0822982	0.0172439	1.82E-06	rs1904238	Cholesterol to taurocholate ratio	TRUE	reported	GCST90200889	textfile	7611	0.002983803	22.77170474
T	G	0.00758175	0.4306	0.0921408	2.96E-06	rs75877954	Cholesterol to taurocholate ratio	TRUE	reported	GCST90200889	textfile	7611	0.002861264	21.83383158
A	G	0.00112137	1.06965	0.240217	8.47E-06	rs142436924	Cholesterol to taurocholate ratio	TRUE	reported	GCST90200889	textfile	7611	0.00259839	19.82265285
G	A	0.631734	0.0773618	0.01694	4.95E-06	rs10848050	Cholesterol to taurocholate ratio	TRUE	reported	GCST90200889	textfile	7611	0.002732726	20.85029396
T	C	0.600805	-0.0754451	0.0166366	5.76E-06	rs2325219	Cholesterol to taurocholate ratio	TRUE	reported	GCST90200889	textfile	7611	0.002694755	20.55979545
G	A	0.0872109	-0.129637	0.0287415	6.47E-06	rs73540111	Cholesterol to taurocholate ratio	TRUE	reported	GCST90200889	textfile	7611	0.002665864	20.33878225
C	T	0.0318463	-0.207985	0.0459676	6.05E-06	rs77763397	Cholesterol to taurocholate ratio	TRUE	reported	GCST90200889	textfile	7611	0.002682576	20.46662499
A	T	0.0414182	-0.182914	0.0405495	6.46E-06	rs16962867	Cholesterol to taurocholate ratio	TRUE	reported	GCST90200889	textfile	7611	0.002666377	20.34270726
C	G	0.779167	-0.0957723	0.0197975	1.31E-06	rs393284	Cholesterol to taurocholate ratio	TRUE	reported	GCST90200889	textfile	7611	0.003065378	23.39618212
G	C	0.0137004	-0.324526	0.0692062	2.74E-06	rs113867701	Cholesterol to taurocholate ratio	TRUE	reported	GCST90200889	textfile	7611	0.002880808	21.98339932
A	C	0.0804844	0.147259	0.0302683	1.14E-06	rs76149982	Cholesterol to taurocholate ratio	TRUE	reported	GCST90200889	textfile	7611	0.003100255	23.66320121
T	C	0.975403	0.235712	0.0515899	4.90E-06	rs279804	Cholesterol to taurocholate ratio	TRUE	reported	GCST90200889	textfile	7611	0.002735286	20.86987634
G	A	0.0322284	0.219894	0.0451254	1.10E-06	rs117409421	Cholesterol to taurocholate ratio	TRUE	reported	GCST90200889	textfile	7611	0.003110212	23.73944119
G	A	0.0501068	0.194911	0.0370123	1.39E-07	rs8120082	Cholesterol to taurocholate ratio	TRUE	reported	GCST90200889	textfile	7611	0.00363044	27.72467183
G	A	0.477976	0.0723782	0.0161375	7.29E-06	rs2426643	Cholesterol to taurocholate ratio	TRUE	reported	GCST90200889	textfile	7611	0.002636058	20.11077968
T	G	0.250167	-0.0840586	0.0185018	5.54E-06	rs11102515	Cortisol to taurocholate ratio	TRUE	reported	GCST90200890	textfile	7610	0.00270505	20.63584172
C	T	0.347039	-0.0754328	0.0167623	6.79E-06	rs11240076	Cortisol to taurocholate ratio	TRUE	reported	GCST90200890	textfile	7610	0.002654082	20.24599318
T	C	0.0115927	-0.335167	0.0749359	7.72E-06	rs116782815	Cortisol to taurocholate ratio	TRUE	reported	GCST90200890	textfile	7610	0.00262191	19.99993094
T	C	0.516374	-0.0766166	0.016114	1.99E-06	rs2269349	Cortisol to taurocholate ratio	TRUE	reported	GCST90200890	textfile	7610	0.002961871	22.60085555
C	T	0.0243549	0.25041	0.052076	1.52E-06	rs191245370	Cortisol to taurocholate ratio	TRUE	reported	GCST90200890	textfile	7610	0.003029186	23.11606713
A	T	0.159618	0.101406	0.022	4.04E-06	rs76965031	Cortisol to taurocholate ratio	TRUE	reported	GCST90200890	textfile	7610	0.002784111	21.24064937
G	C	0.00707859	-0.444539	0.0953103	3.10E-06	rs150033131	Cortisol to taurocholate ratio	TRUE	reported	GCST90200890	textfile	7610	0.002850465	21.74832982
G	C	0.0186761	-0.267807	0.0596465	7.13E-06	rs79931337	Cortisol to taurocholate ratio	TRUE	reported	GCST90200890	textfile	7610	0.002642046	20.15393097
A	G	0.0565515	-0.191206	0.0348087	3.95E-08	rs4731512	Cortisol to taurocholate ratio	TRUE	reported	GCST90200890	textfile	7610	0.003949337	30.16569055
T	C	0.240688	0.0890223	0.0190211	2.87E-06	rs11773328	Cortisol to taurocholate ratio	TRUE	reported	GCST90200890	textfile	7610	0.002870076	21.89839125
T	A	0.0483524	-0.17683	0.037852	2.99E-06	rs112929420	Cortisol to taurocholate ratio	TRUE	reported	GCST90200890	textfile	7610	0.002859604	21.81825826
G	A	0.0123645	-0.324343	0.0723881	7.44E-06	rs73245653	Cortisol to taurocholate ratio	TRUE	reported	GCST90200890	textfile	7610	0.002631151	20.07060901
T	C	0.0136569	-0.309399	0.0698159	9.35E-06	rs146014724	Cortisol to taurocholate ratio	TRUE	reported	GCST90200890	textfile	7610	0.002574098	19.63427985
T	C	0.456008	-0.0754768	0.016196	3.16E-06	rs11007851	Cortisol to taurocholate ratio	TRUE	reported	GCST90200890	textfile	7610	0.0028457	21.71187195
T	C	0.00901909	-0.389448	0.0851983	4.85E-06	rs188255354	Cortisol to taurocholate ratio	TRUE	reported	GCST90200890	textfile	7610	0.002738178	20.88925467
G	A	0.0213861	-0.245435	0.0552332	8.85E-06	rs118069598	Cortisol to taurocholate ratio	TRUE	reported	GCST90200890	textfile	7610	0.00258799	19.74051263
C	A	0.200513	0.0944911	0.0203977	3.61E-06	rs9520439	Cortisol to taurocholate ratio	TRUE	reported	GCST90200890	textfile	7610	0.002811977	21.45385083
A	T	0.0414899	-0.19132	0.0404719	2.28E-06	rs16962867	Cortisol to taurocholate ratio	TRUE	reported	GCST90200890	textfile	7610	0.002927895	22.3408352
A	G	0.46005	-0.0738243	0.0165357	8.02E-06	rs13313479	Cortisol to taurocholate ratio	TRUE	reported	GCST90200890	textfile	7610	0.002612359	19.92688221
G	C	0.0137022	-0.333692	0.0691251	1.38E-06	rs113867701	Cortisol to taurocholate ratio	TRUE	reported	GCST90200890	textfile	7610	0.003052864	23.29731608
A	C	0.0798948	0.148448	0.0303515	1.00E-06	rs76149982	Cortisol to taurocholate ratio	TRUE	reported	GCST90200890	textfile	7610	0.003133579	23.91521174
T	C	0.0135491	0.317062	0.0684471	3.62E-06	rs72987247	Cortisol to taurocholate ratio	TRUE	reported	GCST90200890	textfile	7610	0.002811712	21.45181939
G	A	0.0318379	0.213679	0.0454245	2.55E-06	rs117409421	Cortisol to taurocholate ratio	TRUE	reported	GCST90200890	textfile	7610	0.002899331	22.12224619
T	C	0.0123114	0.323599	0.0725753	8.24E-06	rs144794974	Cortisol to taurocholate ratio	TRUE	reported	GCST90200890	textfile	7610	0.002605667	19.8757035
T	G	0.0359882	0.194414	0.0429403	5.97E-06	rs563341119	Salicylate to caprylate (8:0) ratio	TRUE	reported	GCST90200891	textfile	8068	0.002534294	20.49355262
C	T	0.0901506	-0.12374	0.0268713	4.13E-06	rs11811261	Salicylate to caprylate (8:0) ratio	TRUE	reported	GCST90200891	textfile	8068	0.002621422	21.19996756
T	C	0.0189253	-0.259488	0.0570769	5.46E-06	rs17247169	Salicylate to caprylate (8:0) ratio	TRUE	reported	GCST90200891	textfile	8068	0.00255527	20.66360688
G	A	0.119727	0.109955	0.0235478	3.02E-06	rs4479449	Salicylate to caprylate (8:0) ratio	TRUE	reported	GCST90200891	textfile	8068	0.002695202	21.79824938
C	T	0.0438575	-0.172682	0.0378231	4.98E-06	rs6857170	Salicylate to caprylate (8:0) ratio	TRUE	reported	GCST90200891	textfile	8068	0.002576876	20.83877695
A	C	0.0122971	-0.319294	0.0694571	4.29E-06	rs145530615	Salicylate to caprylate (8:0) ratio	TRUE	reported	GCST90200891	textfile	8068	0.00261244	21.12713222
T	C	0.380602	0.0700445	0.0157014	8.16E-06	rs12110006	Salicylate to caprylate (8:0) ratio	TRUE	reported	GCST90200891	textfile	8068	0.002460569	19.89590287
G	A	0.0148281	0.286718	0.064208	7.99E-06	rs13186733	Salicylate to caprylate (8:0) ratio	TRUE	reported	GCST90200891	textfile	8068	0.002465436	19.93535439
G	C	0.183352	0.0898932	0.0201489	8.14E-06	rs169519	Salicylate to caprylate (8:0) ratio	TRUE	reported	GCST90200891	textfile	8068	0.002461019	19.89955325
A	G	0.00753143	0.390133	0.0881037	9.51E-06	rs142565734	Salicylate to caprylate (8:0) ratio	TRUE	reported	GCST90200891	textfile	8068	0.002424471	19.60331001
T	C	0.0121043	0.312155	0.0701522	8.60E-06	rs77920420	Salicylate to caprylate (8:0) ratio	TRUE	reported	GCST90200891	textfile	8068	0.002448091	19.79476404
C	G	0.524496	-0.0692126	0.0154218	7.19E-06	rs11996635	Salicylate to caprylate (8:0) ratio	TRUE	reported	GCST90200891	textfile	8068	0.002490299	20.13689581
C	G	0.021561	-0.242967	0.0530838	4.72E-06	rs58910473	Salicylate to caprylate (8:0) ratio	TRUE	reported	GCST90200891	textfile	8068	0.002589873	20.94415785
A	G	0.105548	0.12894	0.0252053	3.13E-07	rs12347873	Salicylate to caprylate (8:0) ratio	TRUE	reported	GCST90200891	textfile	8068	0.003233101	26.16278174
T	G	0.376568	0.0773932	0.0165607	2.96E-06	rs2502738	Salicylate to caprylate (8:0) ratio	TRUE	reported	GCST90200891	textfile	8068	0.002699655	21.8343645
T	A	0.285895	-0.0763206	0.0172309	9.45E-06	rs10891433	Salicylate to caprylate (8:0) ratio	TRUE	reported	GCST90200891	textfile	8068	0.002425755	19.61371932
A	G	0.32848	0.0747903	0.016297	4.45E-06	rs1767403	Salicylate to caprylate (8:0) ratio	TRUE	reported	GCST90200891	textfile	8068	0.002603617	21.05559641
A	G	0.435147	-0.0712698	0.0156255	5.09E-06	rs11636443	Salicylate to caprylate (8:0) ratio	TRUE	reported	GCST90200891	textfile	8068	0.002571929	20.79866988
A	G	0.00689869	-0.432273	0.0934474	3.73E-06	rs117998877	Salicylate to caprylate (8:0) ratio	TRUE	reported	GCST90200891	textfile	8068	0.002645243	21.39311883
T	A	0.0221849	0.254477	0.0524674	1.23E-06	rs7499358	Salicylate to caprylate (8:0) ratio	TRUE	reported	GCST90200891	textfile	8068	0.002907285	23.51853762
A	G	0.688613	0.0757011	0.0167458	6.17E-06	rs8058168	Salicylate to caprylate (8:0) ratio	TRUE	reported	GCST90200891	textfile	8068	0.002526551	20.43077818
G	T	0.0298461	-0.204216	0.0450872	5.92E-06	rs112709016	Salicylate to caprylate (8:0) ratio	TRUE	reported	GCST90200891	textfile	8068	0.002536321	20.50998428
A	G	0.108979	-0.118792	0.024653	1.45E-06	rs35766299	Salicylate to caprylate (8:0) ratio	TRUE	reported	GCST90200891	textfile	8068	0.002869597	23.21278052
A	C	0.534659	0.0742023	0.0154045	1.46E-06	rs6033654	Salicylate to caprylate (8:0) ratio	TRUE	reported	GCST90200891	textfile	8068	0.002867652	23.19700142
A	G	0.252549	0.0797152	0.0177625	7.19E-06	rs12481814	Salicylate to caprylate (8:0) ratio	TRUE	reported	GCST90200891	textfile	8068	0.002490149	20.13568583
A	T	0.124969	-0.100729	0.0220587	4.96E-06	rs6683715	Hypotaurine to taurine ratio	TRUE	reported	GCST90200892	textfile	8157	0.002549823	20.84695934
T	G	0.417303	0.0869797	0.0148823	5.08E-09	rs16864042	Hypotaurine to taurine ratio	TRUE	reported	GCST90200892	textfile	8157	0.004170138	34.14988175
G	A	0.0388021	-0.167557	0.0379163	9.91E-06	rs79463988	Hypotaurine to taurine ratio	TRUE	reported	GCST90200892	textfile	8157	0.002388385	19.52390804
C	G	0.169526	0.101881	0.0201461	4.26E-07	rs34400101	Hypotaurine to taurine ratio	TRUE	reported	GCST90200892	textfile	8157	0.003125464	25.56806905
T	C	0.0296537	-0.199301	0.0426572	2.98E-06	rs7583290	Hypotaurine to taurine ratio	TRUE	reported	GCST90200892	textfile	8157	0.002668967	21.82366911
T	A	0.289532	-0.0714951	0.0161656	9.75E-06	rs13034178	Hypotaurine to taurine ratio	TRUE	reported	GCST90200892	textfile	8157	0.002392204	19.5552063
A	G	0.0984561	-0.117511	0.0247272	2.01E-06	rs72993560	Hypotaurine to taurine ratio	TRUE	reported	GCST90200892	textfile	8157	0.002761061	22.57878999
A	G	0.0742407	-0.141885	0.0280282	4.14E-07	rs141147436	Hypotaurine to taurine ratio	TRUE	reported	GCST90200892	textfile	8157	0.00313177	25.61981896
T	C	0.326988	-0.101912	0.0155118	5.03E-11	rs1982203	Hypotaurine to taurine ratio	TRUE	reported	GCST90200892	textfile	8157	0.005263852	43.15387101
T	C	0.531169	-0.0805733	0.0145036	2.77E-08	rs1366463	Hypotaurine to taurine ratio	TRUE	reported	GCST90200892	textfile	8157	0.003769295	30.85490248
T	C	0.0735494	-0.132834	0.0279761	2.05E-06	rs13191296	Hypotaurine to taurine ratio	TRUE	reported	GCST90200892	textfile	8157	0.002756227	22.5391566
A	G	0.102187	-0.108849	0.0241595	6.62E-06	rs143233558	Hypotaurine to taurine ratio	TRUE	reported	GCST90200892	textfile	8157	0.002482351	20.29394627
G	T	0.015415	0.260375	0.0581443	7.53E-06	rs139370396	Hypotaurine to taurine ratio	TRUE	reported	GCST90200892	textfile	8157	0.002452378	20.04831033
A	G	0.0635233	0.13303	0.030006	9.27E-06	rs118158393	Hypotaurine to taurine ratio	TRUE	reported	GCST90200892	textfile	8157	0.00240385	19.65062986
T	C	0.803964	0.0807633	0.0181831	8.93E-06	rs2250010	Hypotaurine to taurine ratio	TRUE	reported	GCST90200892	textfile	8157	0.002412752	19.72358067
A	G	0.056027	-0.143716	0.0320031	7.10E-06	rs71460781	Hypotaurine to taurine ratio	TRUE	reported	GCST90200892	textfile	8157	0.002466172	20.16135182
A	G	0.14665	0.0931226	0.0205247	5.70E-06	rs35592995	Hypotaurine to taurine ratio	TRUE	reported	GCST90200892	textfile	8157	0.00251728	20.58022191
C	T	0.470547	0.067397	0.0149031	6.12E-06	rs4984688	Hypotaurine to taurine ratio	TRUE	reported	GCST90200892	textfile	8157	0.002500978	20.44661422
C	G	0.222681	0.0806836	0.0177274	5.33E-06	rs1126464	Hypotaurine to taurine ratio	TRUE	reported	GCST90200892	textfile	8157	0.002533078	20.70970678
G	C	0.140328	0.110016	0.0217003	3.98E-07	rs11656171	Hypotaurine to taurine ratio	TRUE	reported	GCST90200892	textfile	8157	0.003141112	25.69648547
A	G	0.272965	-0.0820139	0.0164749	6.42E-07	rs12450996	Hypotaurine to taurine ratio	TRUE	reported	GCST90200892	textfile	8157	0.003028876	24.77552451
C	T	0.00577608	-0.42382	0.0951732	8.46E-06	rs118094815	Hypotaurine to taurine ratio	TRUE	reported	GCST90200892	textfile	8157	0.002425206	19.8256326
A	G	0.030858	0.194151	0.0422461	4.31E-06	rs141874203	Hypotaurine to taurine ratio	TRUE	reported	GCST90200892	textfile	8157	0.002582572	21.11541013
G	A	0.221125	-0.0811017	0.0177967	5.19E-06	rs34938040	Hypotaurine to taurine ratio	TRUE	reported	GCST90200892	textfile	8157	0.002539488	20.76225207
A	G	0.0645499	-0.130742	0.0295917	9.95E-06	rs13050817	Hypotaurine to taurine ratio	TRUE	reported	GCST90200892	textfile	8157	0.002387382	19.51569044
T	C	0.00947159	0.338352	0.0754241	7.26E-06	rs142825162	Hypotaurine to taurine ratio	TRUE	reported	GCST90200892	textfile	8157	0.002461028	20.11920082
A	G	0.0209795	0.250229	0.0528883	2.23E-06	rs11573587	Taurine to cysteine ratio	TRUE	reported	GCST90200893	textfile	8186	0.002727083	22.37947766
G	A	0.0376258	-0.191387	0.0399558	1.67E-06	rs72684396	Taurine to cysteine ratio	TRUE	reported	GCST90200893	textfile	8186	0.002794975	22.938187
C	T	0.026633	-0.21333	0.0466369	4.78E-06	rs12123500	Taurine to cysteine ratio	TRUE	reported	GCST90200893	textfile	8186	0.002549553	20.91887851
A	G	0.344077	0.0707922	0.0159942	9.59E-06	rs13017903	Taurine to cysteine ratio	TRUE	reported	GCST90200893	textfile	8186	0.002387459	19.58572506
A	C	0.0518063	-0.153763	0.0346261	8.97E-06	rs72933606	Taurine to cysteine ratio	TRUE	reported	GCST90200893	textfile	8186	0.002403144	19.71471077
G	A	0.752172	0.0891747	0.0178982	6.28E-07	rs4692346	Taurine to cysteine ratio	TRUE	reported	GCST90200893	textfile	8186	0.003023277	24.81752574
G	A	0.0153401	-0.295435	0.0618363	1.77E-06	rs183434279	Taurine to cysteine ratio	TRUE	reported	GCST90200893	textfile	8186	0.002780711	22.82079547
G	A	0.0108842	-0.334505	0.0731119	4.76E-06	rs78311040	Taurine to cysteine ratio	TRUE	reported	GCST90200893	textfile	8186	0.002550634	20.92777065
A	G	0.309436	-0.0739132	0.0164099	6.66E-06	rs17396015	Taurine to cysteine ratio	TRUE	reported	GCST90200893	textfile	8186	0.00247221	20.28271188
A	G	0.0208614	-0.236834	0.0532109	8.55E-06	rs76244048	Taurine to cysteine ratio	TRUE	reported	GCST90200893	textfile	8186	0.002414157	19.80527018
T	C	0.0431857	-0.165887	0.037246	8.44E-06	rs10263444	Taurine to cysteine ratio	TRUE	reported	GCST90200893	textfile	8186	0.002417367	19.83167099
G	A	0.0139706	0.291257	0.064229	5.77E-06	rs143410078	Taurine to cysteine ratio	TRUE	reported	GCST90200893	textfile	8186	0.0025057	20.55816292
T	C	0.0336202	-0.185966	0.0416653	8.07E-06	rs147063834	Taurine to cysteine ratio	TRUE	reported	GCST90200893	textfile	8186	0.002427676	19.91645107
A	G	0.0058997	-0.476357	0.0980075	1.17E-06	rs11012699	Taurine to cysteine ratio	TRUE	reported	GCST90200893	textfile	8186	0.002877552	23.61785005
T	C	0.165836	-0.0909334	0.020299	7.48E-06	rs72812102	Taurine to cysteine ratio	TRUE	reported	GCST90200893	textfile	8186	0.002445471	20.06279578
G	C	0.0397477	-0.181966	0.0386367	2.48E-06	rs61928477	Taurine to cysteine ratio	TRUE	reported	GCST90200893	textfile	8186	0.0027023	22.17554621
A	C	0.524471	0.0719826	0.0150351	1.69E-06	rs7159478	Taurine to cysteine ratio	TRUE	reported	GCST90200893	textfile	8186	0.002792263	22.91586721
T	C	0.454293	-0.0710243	0.0154321	4.18E-06	rs9926812	Taurine to cysteine ratio	TRUE	reported	GCST90200893	textfile	8186	0.002580892	21.1766738
T	C	0.0872642	-0.12146	0.0268347	6.00E-06	rs11656146	Taurine to cysteine ratio	TRUE	reported	GCST90200893	textfile	8186	0.002496409	20.48174454
A	C	0.0859988	0.125346	0.0273278	4.50E-06	rs8070023	Taurine to cysteine ratio	TRUE	reported	GCST90200893	textfile	8186	0.002563452	21.0332071
G	C	0.153153	-0.094596	0.02134	9.30E-06	rs575509	Taurine to cysteine ratio	TRUE	reported	GCST90200893	textfile	8186	0.002394659	19.64493497
T	C	0.0277299	-0.212656	0.0461476	4.06E-06	rs151129890	Taurine to cysteine ratio	TRUE	reported	GCST90200893	textfile	8186	0.00258738	21.23004538
G	A	0.178156	0.121522	0.0267109	5.38E-06	rs11888171	Inosine to theophylline ratio	TRUE	reported	GCST90200894	textfile	4662	0.004420146	20.68932976
A	G	0.0171144	-0.358504	0.0805866	8.64E-06	rs74499498	Inosine to theophylline ratio	TRUE	reported	GCST90200894	textfile	4662	0.004227176	19.78226398
T	C	0.0359463	0.254261	0.0552847	4.24E-06	rs147725317	Inosine to theophylline ratio	TRUE	reported	GCST90200894	textfile	4662	0.004516597	21.14283568
T	C	0.626566	0.0954341	0.021294	7.40E-06	rs2713876	Inosine to theophylline ratio	TRUE	reported	GCST90200894	textfile	4662	0.00428996	20.07734642
C	T	0.281398	0.106132	0.0227721	3.15E-06	rs6873298	Inosine to theophylline ratio	TRUE	reported	GCST90200894	textfile	4662	0.004637623	21.71201746
T	C	0.0409942	-0.246042	0.0514741	1.75E-06	rs79678096	Inosine to theophylline ratio	TRUE	reported	GCST90200894	textfile	4662	0.004876919	22.8378187
G	A	0.321567	-0.0985581	0.0219581	7.17E-06	rs9457187	Inosine to theophylline ratio	TRUE	reported	GCST90200894	textfile	4662	0.00430279	20.1376494
T	G	0.0149559	-0.401427	0.0844574	2.00E-06	rs140673762	Inosine to theophylline ratio	TRUE	reported	GCST90200894	textfile	4662	0.004822431	22.58142746
T	C	0.0222703	0.327689	0.0698821	2.74E-06	rs62481887	Inosine to theophylline ratio	TRUE	reported	GCST90200894	textfile	4662	0.004694356	21.97887601
T	C	0.0218373	0.312168	0.0700172	8.26E-06	rs185999179	Inosine to theophylline ratio	TRUE	reported	GCST90200894	textfile	4662	0.00424568	19.86922523
A	C	0.555468	0.0933266	0.0210456	9.23E-06	rs7862804	Inosine to theophylline ratio	TRUE	reported	GCST90200894	textfile	4662	0.004200374	19.65630636
A	G	0.0143072	-0.419886	0.0875503	1.62E-06	rs75461123	Inosine to theophylline ratio	TRUE	reported	GCST90200894	textfile	4662	0.004909506	22.99117458
C	G	0.111848	-0.150074	0.0326943	4.43E-06	rs12819428	Inosine to theophylline ratio	TRUE	reported	GCST90200894	textfile	4662	0.004499209	21.06107221
T	C	0.0131778	-0.401828	0.0905791	9.16E-06	rs118086012	Inosine to theophylline ratio	TRUE	reported	GCST90200894	textfile	4662	0.004203612	19.67152534
G	A	0.0251348	-0.304618	0.0654434	3.24E-06	rs17237860	Inosine to theophylline ratio	TRUE	reported	GCST90200894	textfile	4662	0.004625871	21.65673906
G	A	0.285665	0.104092	0.0235288	9.69E-06	rs1158176	Inosine to theophylline ratio	TRUE	reported	GCST90200894	textfile	4662	0.004180646	19.56360102
A	G	0.729651	-0.118838	0.0236469	5.02E-07	rs4306374	Inosine to theophylline ratio	TRUE	reported	GCST90200894	textfile	4662	0.005388198	25.24502972
T	C	0.573071	0.0957577	0.0214867	8.33E-06	rs12902607	Inosine to theophylline ratio	TRUE	reported	GCST90200894	textfile	4662	0.004242183	19.85279324
C	A	0.0171926	-0.402514	0.0805485	5.82E-07	rs151052512	Inosine to theophylline ratio	TRUE	reported	GCST90200894	textfile	4662	0.005327884	24.9609272
G	A	0.0175533	-0.355823	0.077896	4.93E-06	rs138562138	Inosine to theophylline ratio	TRUE	reported	GCST90200894	textfile	4662	0.004455803	20.85697725
A	G	0.282835	0.101236	0.0227803	8.83E-06	rs10426452	Inosine to theophylline ratio	TRUE	reported	GCST90200894	textfile	4662	0.004218353	19.74079886
C	G	0.0119329	0.425405	0.0947597	7.15E-06	rs139584770	Inosine to theophylline ratio	TRUE	reported	GCST90200894	textfile	4662	0.004304395	20.1451949
T	C	0.173409	-0.0917535	0.0201186	5.10E-06	rs17372813	Hypotaurine to cysteine ratio	TRUE	reported	GCST90200895	textfile	8134	0.002550566	20.79423603
A	G	0.418384	0.0822473	0.0155867	1.31E-07	rs12059956	Hypotaurine to cysteine ratio	TRUE	reported	GCST90200895	textfile	8134	0.00341151	27.83736659
T	C	0.016438	0.266645	0.0593042	6.92E-06	rs12124755	Hypotaurine to cysteine ratio	TRUE	reported	GCST90200895	textfile	8134	0.002479213	20.21106446
C	T	0.0273462	0.215893	0.0470533	4.47E-06	rs75244750	Hypotaurine to cysteine ratio	TRUE	reported	GCST90200895	textfile	8134	0.002581489	21.04699751
C	T	0.00979064	-0.337519	0.0763888	9.94E-06	rs74722116	Hypotaurine to cysteine ratio	TRUE	reported	GCST90200895	textfile	8134	0.002394373	19.51777368
C	T	0.306808	-0.0848278	0.0165624	3.03E-07	rs715	Hypotaurine to cysteine ratio	TRUE	reported	GCST90200895	textfile	8134	0.003214603	26.22545738
A	G	0.0656597	-0.16694	0.0304467	4.18E-08	rs73048024	Hypotaurine to cysteine ratio	TRUE	reported	GCST90200895	textfile	8134	0.003682426	30.05616486
A	T	0.0798976	-0.129427	0.0280608	3.98E-06	rs12631666	Hypotaurine to cysteine ratio	TRUE	reported	GCST90200895	textfile	8134	0.002608622	21.26879447
C	T	0.326226	-0.120562	0.0161502	8.33E-14	rs1595693	Hypotaurine to cysteine ratio	TRUE	reported	GCST90200895	textfile	8134	0.006804491	55.71322259
A	C	0.0116552	-0.316617	0.0710916	8.44E-06	rs187335611	Hypotaurine to cysteine ratio	TRUE	reported	GCST90200895	textfile	8134	0.002432596	19.83010819
T	C	0.529772	-0.096577	0.0151462	1.81E-10	rs1366463	Hypotaurine to cysteine ratio	TRUE	reported	GCST90200895	textfile	8134	0.004973596	40.64744469
T	C	0.0442241	-0.168746	0.0369757	5.03E-06	rs188036636	Hypotaurine to cysteine ratio	TRUE	reported	GCST90200895	textfile	8134	0.002553991	20.82223611
C	A	0.0237416	0.231527	0.050428	4.41E-06	rs75330210	Hypotaurine to cysteine ratio	TRUE	reported	GCST90200895	textfile	8134	0.002584828	21.07429245
T	C	0.0871044	-0.130797	0.0271027	1.39E-06	rs13212936	Hypotaurine to cysteine ratio	TRUE	reported	GCST90200895	textfile	8134	0.002855121	23.28432498
A	G	0.0140094	-0.294636	0.0645803	5.06E-06	rs138595163	Hypotaurine to cysteine ratio	TRUE	reported	GCST90200895	textfile	8134	0.002552451	20.80964662
T	C	0.00543009	-0.484465	0.103515	2.87E-06	rs144620476	Hypotaurine to cysteine ratio	TRUE	reported	GCST90200895	textfile	8134	0.00268563	21.89835254
G	A	0.192497	-0.0882617	0.0194712	5.82E-06	rs28522611	Hypotaurine to cysteine ratio	TRUE	reported	GCST90200895	textfile	8134	0.002519761	20.54245493
T	C	0.100349	-0.129144	0.02544	3.85E-07	rs114558933	Hypotaurine to cysteine ratio	TRUE	reported	GCST90200895	textfile	8134	0.003158176	25.76365385
C	T	0.0293611	0.228179	0.0447757	3.47E-07	rs71543398	Hypotaurine to cysteine ratio	TRUE	reported	GCST90200895	textfile	8134	0.00318257	25.96329325
T	C	0.416068	-0.0781652	0.0157716	7.19E-07	rs4994332	Hypotaurine to cysteine ratio	TRUE	reported	GCST90200895	textfile	8134	0.00301066	24.5566195
G	C	0.230133	-0.0849474	0.0182312	3.17E-06	rs745263	Hypotaurine to cysteine ratio	TRUE	reported	GCST90200895	textfile	8134	0.002661999	21.70515407
A	G	0.0250492	-0.215538	0.0487477	9.80E-06	rs34320979	Hypotaurine to cysteine ratio	TRUE	reported	GCST90200895	textfile	8134	0.002397688	19.54486341
A	G	0.313385	0.0832941	0.0162883	3.16E-07	rs7973936	Hypotaurine to cysteine ratio	TRUE	reported	GCST90200895	textfile	8134	0.003204637	26.14388729
A	G	0.115533	-0.107146	0.0238601	7.10E-06	rs74900748	Hypotaurine to cysteine ratio	TRUE	reported	GCST90200895	textfile	8134	0.002473021	20.16046792
A	G	0.0277812	0.217659	0.046043	2.28E-06	rs9658480	Hypotaurine to cysteine ratio	TRUE	reported	GCST90200895	textfile	8134	0.002739872	22.34185532
A	G	0.073853	-0.149196	0.0289725	2.61E-07	rs61740027	Hypotaurine to cysteine ratio	TRUE	reported	GCST90200895	textfile	8134	0.003249561	26.51158044
C	A	0.102399	0.111321	0.0250621	8.92E-06	rs56210827	Hypotaurine to cysteine ratio	TRUE	reported	GCST90200895	textfile	8134	0.002419708	19.7247943
A	T	0.0525754	0.182176	0.0343258	1.11E-07	rs17580	Hypotaurine to cysteine ratio	TRUE	reported	GCST90200895	textfile	8134	0.003450925	28.16009987
G	C	0.0110299	0.342305	0.0727813	2.56E-06	rs17145645	Hypotaurine to cysteine ratio	TRUE	reported	GCST90200895	textfile	8134	0.002712085	22.11465001
C	G	0.222766	0.101893	0.0185001	3.64E-08	rs1126464	Hypotaurine to cysteine ratio	TRUE	reported	GCST90200895	textfile	8134	0.003715521	30.32730008
C	G	0.736719	-0.0821607	0.0176443	3.22E-06	rs12969232	Hypotaurine to cysteine ratio	TRUE	reported	GCST90200895	textfile	8134	0.002658637	21.6776698
G	A	0.291338	0.0780762	0.0172364	5.91E-06	rs8091251	Hypotaurine to cysteine ratio	TRUE	reported	GCST90200895	textfile	8134	0.002516204	20.51338871
A	G	0.701795	0.0786908	0.0167833	2.75E-06	rs8090864	Hypotaurine to cysteine ratio	TRUE	reported	GCST90200895	textfile	8134	0.002695361	21.97791087
A	C	0.54256	-0.0718783	0.0156602	4.44E-06	rs8105903	Hypotaurine to cysteine ratio	TRUE	reported	GCST90200895	textfile	8134	0.002583292	21.0617371
T	C	0.187346	0.114297	0.025686	8.60E-06	rs3766309	Inosine to EDTA ratio	TRUE	reported	GCST90200896	textfile	4926	0.004003503	19.79248585
C	G	0.0194357	0.352959	0.073189	1.42E-06	rs11682827	Inosine to EDTA ratio	TRUE	reported	GCST90200896	textfile	4926	0.004699124	23.24772881
G	C	0.194463	-0.120259	0.0262769	4.73E-06	rs6726582	Inosine to EDTA ratio	TRUE	reported	GCST90200896	textfile	4926	0.00423399	20.93681215
A	C	0.389951	-0.102137	0.0202867	4.79E-07	rs7596030	Inosine to EDTA ratio	TRUE	reported	GCST90200896	textfile	4926	0.00511941	25.33768997
T	C	0.161284	-0.122745	0.0270408	5.65E-06	rs73172901	Inosine to EDTA ratio	TRUE	reported	GCST90200896	textfile	4926	0.004165444	20.59644114
T	C	0.0214474	0.313207	0.0682539	4.46E-06	rs80100103	Inosine to EDTA ratio	TRUE	reported	GCST90200896	textfile	4926	0.004256582	21.049007
A	G	0.0116161	-0.413946	0.0924563	7.56E-06	rs114028426	Inosine to EDTA ratio	TRUE	reported	GCST90200896	textfile	4926	0.00405281	20.03724454
C	T	0.395178	-0.0980987	0.0207282	2.22E-06	rs62397980	Inosine to EDTA ratio	TRUE	reported	GCST90200896	textfile	4926	0.004526252	22.38860119
G	A	0.108499	0.169132	0.0320872	1.36E-07	rs72653740	Inosine to EDTA ratio	TRUE	reported	GCST90200896	textfile	4926	0.005608554	27.77228179
T	C	0.168637	0.122281	0.0266421	4.44E-06	rs2517664	Inosine to EDTA ratio	TRUE	reported	GCST90200896	textfile	4926	0.004258272	21.05739733
T	C	0.27929	0.107078	0.0224411	1.83E-06	rs12214786	Inosine to EDTA ratio	TRUE	reported	GCST90200896	textfile	4926	0.004600608	22.7580924
G	A	0.0100651	-0.437379	0.0989325	9.83E-06	rs79673300	Inosine to EDTA ratio	TRUE	reported	GCST90200896	textfile	4926	0.003952062	19.53716408
G	A	0.0687155	-0.194354	0.039758	1.02E-06	rs17439165	Inosine to EDTA ratio	TRUE	reported	GCST90200896	textfile	4926	0.004827717	23.88699642
C	G	0.0135586	0.388468	0.0868446	7.71E-06	rs79198642	Inosine to EDTA ratio	TRUE	reported	GCST90200896	textfile	4926	0.004045479	20.00085207
T	C	0.0228338	-0.315845	0.0666877	2.18E-06	rs142835591	Inosine to EDTA ratio	TRUE	reported	GCST90200896	textfile	4926	0.004533034	22.4223006
G	A	0.0332385	0.251147	0.0559736	7.23E-06	rs117963789	Inosine to EDTA ratio	TRUE	reported	GCST90200896	textfile	4926	0.004070275	20.12394615
T	G	0.141741	-0.130574	0.0288857	6.17E-06	rs16875079	Inosine to EDTA ratio	TRUE	reported	GCST90200896	textfile	4926	0.004131002	20.42543248
T	C	0.365642	0.0963362	0.0204992	2.61E-06	rs10095211	Inosine to EDTA ratio	TRUE	reported	GCST90200896	textfile	4926	0.004463423	22.07642948
C	T	0.0410569	0.233634	0.049528	2.39E-06	rs77625359	Inosine to EDTA ratio	TRUE	reported	GCST90200896	textfile	4926	0.004496957	22.24304005
T	C	0.874517	0.141504	0.0299521	2.31E-06	rs4763701	Inosine to EDTA ratio	TRUE	reported	GCST90200896	textfile	4926	0.004510505	22.3103568
A	C	0.0857638	0.170622	0.0351712	1.23E-06	rs74690685	Inosine to EDTA ratio	TRUE	reported	GCST90200896	textfile	4926	0.00475479	23.52444148
A	G	0.0629463	-0.185797	0.0406833	4.95E-06	rs117251877	Inosine to EDTA ratio	TRUE	reported	GCST90200896	textfile	4926	0.004216147	20.84820578
C	T	0.0144573	-0.380711	0.0826259	4.07E-06	rs117828795	Inosine to EDTA ratio	TRUE	reported	GCST90200896	textfile	4926	0.004291373	21.22179334
G	A	0.0961108	0.151352	0.0337122	7.14E-06	rs17199565	Inosine to EDTA ratio	TRUE	reported	GCST90200896	textfile	4926	0.004075063	20.14771392
A	G	0.0241919	0.327142	0.0642443	3.54E-07	rs112275990	Inosine to EDTA ratio	TRUE	reported	GCST90200896	textfile	4926	0.005236353	25.91952526
C	T	0.0582974	0.155214	0.0343874	6.37E-06	rs991783	Theophylline to EDTA ratio	TRUE	reported	GCST90200897	textfile	7867	0.002583037	20.36820129
A	C	0.0311103	-0.216364	0.0465553	3.36E-06	rs75723819	Theophylline to EDTA ratio	TRUE	reported	GCST90200897	textfile	7867	0.00273799	21.59341449
C	G	0.0144557	-0.31713	0.0663985	1.79E-06	rs115356927	Theophylline to EDTA ratio	TRUE	reported	GCST90200897	textfile	7867	0.002891289	22.80592518
C	A	0.0570791	-0.155267	0.0345536	7.01E-06	rs7724490	Theophylline to EDTA ratio	TRUE	reported	GCST90200897	textfile	7867	0.002560055	20.18651262
T	C	0.00840764	-0.39119	0.0868647	6.69E-06	rs118105917	Theophylline to EDTA ratio	TRUE	reported	GCST90200897	textfile	7867	0.002571352	20.27581955
A	T	0.74	-0.085654	0.0182881	2.82E-06	rs799968	Theophylline to EDTA ratio	TRUE	reported	GCST90200897	textfile	7867	0.002780607	21.93045789
G	T	0.0173028	-0.291007	0.0610636	1.88E-06	rs117829526	Theophylline to EDTA ratio	TRUE	reported	GCST90200897	textfile	7867	0.002878598	22.70552977
C	T	0.731288	0.0840071	0.0179943	3.03E-06	rs7823928	Theophylline to EDTA ratio	TRUE	reported	GCST90200897	textfile	7867	0.002762812	21.78971996
A	T	0.0317205	-0.210701	0.0454293	3.52E-06	rs116935726	Theophylline to EDTA ratio	TRUE	reported	GCST90200897	textfile	7867	0.00272688	21.50555626
C	T	0.0306387	-0.216862	0.0464881	3.09E-06	rs72712651	Theophylline to EDTA ratio	TRUE	reported	GCST90200897	textfile	7867	0.00275851	21.75569196
T	C	0.0729685	0.148973	0.0305772	1.10E-06	rs12259905	Theophylline to EDTA ratio	TRUE	reported	GCST90200897	textfile	7867	0.003008168	23.73063045
C	T	0.00949407	0.370983	0.0808317	4.44E-06	rs76003278	Theophylline to EDTA ratio	TRUE	reported	GCST90200897	textfile	7867	0.002670387	21.05882663
A	G	0.0166731	0.312378	0.0622677	5.26E-07	rs115520044	Theophylline to EDTA ratio	TRUE	reported	GCST90200897	textfile	7867	0.003188886	25.160821
C	A	0.07152	0.141186	0.031099	5.63E-06	rs75095637	Theophylline to EDTA ratio	TRUE	reported	GCST90200897	textfile	7867	0.002613033	20.60535003
C	G	0.0364243	0.18767	0.0423436	9.33E-06	rs116971383	Theophylline to EDTA ratio	TRUE	reported	GCST90200897	textfile	7867	0.002490703	19.63829266
G	A	0.0586136	-0.160688	0.0322801	6.43E-07	rs76925306	Citrulline to phosphate ratio	TRUE	reported	GCST90200898	textfile	8294	0.002978774	24.77378762
T	C	0.176934	-0.0990336	0.0208203	1.97E-06	rs461020	Citrulline to phosphate ratio	TRUE	reported	GCST90200898	textfile	8294	0.002720471	22.61967858
T	C	0.067726	-0.134367	0.0303456	9.52E-06	rs61787386	Citrulline to phosphate ratio	TRUE	reported	GCST90200898	textfile	8294	0.002358329	19.60148824
A	T	0.0127722	0.296219	0.066318	7.95E-06	rs10465525	Citrulline to phosphate ratio	TRUE	reported	GCST90200898	textfile	8294	0.002399692	19.9461116
T	C	0.0272914	0.218614	0.0464538	2.53E-06	rs115418061	Citrulline to phosphate ratio	TRUE	reported	GCST90200898	textfile	8294	0.002663123	22.14158528
T	G	0.0568778	-0.155407	0.0327476	2.08E-06	rs114731706	Citrulline to phosphate ratio	TRUE	reported	GCST90200898	textfile	8294	0.002707949	22.5152857
A	G	0.644511	0.0793062	0.0157886	5.09E-07	rs2033821	Citrulline to phosphate ratio	TRUE	reported	GCST90200898	textfile	8294	0.003032801	25.22448452
A	T	0.0069697	0.413662	0.091236	5.79E-06	rs7590684	Citrulline to phosphate ratio	TRUE	reported	GCST90200898	textfile	8294	0.002472405	20.55199777
T	C	0.0317489	-0.194633	0.0427009	5.16E-06	rs77710513	Citrulline to phosphate ratio	TRUE	reported	GCST90200898	textfile	8294	0.002498667	20.7708447
G	A	0.0245514	-0.225565	0.0486288	3.51E-06	rs149442214	Citrulline to phosphate ratio	TRUE	reported	GCST90200898	textfile	8294	0.002587421	21.51055335
A	G	0.527418	0.0965444	0.0150335	1.35E-10	rs7580046	Citrulline to phosphate ratio	TRUE	reported	GCST90200898	textfile	8294	0.004947842	41.23150945
A	C	0.339051	0.0721129	0.0159352	6.03E-06	rs3774166	Citrulline to phosphate ratio	TRUE	reported	GCST90200898	textfile	8294	0.002463065	20.47416256
G	A	0.166687	-0.0933503	0.0204369	4.93E-06	rs9862524	Citrulline to phosphate ratio	TRUE	reported	GCST90200898	textfile	8294	0.002509263	20.85915247
T	A	0.378001	0.073408	0.0157814	3.29E-06	rs2567340	Citrulline to phosphate ratio	TRUE	reported	GCST90200898	textfile	8294	0.002601958	21.63171691
G	A	0.01035	-0.345268	0.0764312	6.26E-06	rs148805603	Citrulline to phosphate ratio	TRUE	reported	GCST90200898	textfile	8294	0.00245437	20.40170972
T	C	0.0172874	-0.275192	0.0577304	1.87E-06	rs9332731	Citrulline to phosphate ratio	TRUE	reported	GCST90200898	textfile	8294	0.002732186	22.71735361
T	C	0.0704803	0.135394	0.0295167	4.50E-06	rs9469578	Citrulline to phosphate ratio	TRUE	reported	GCST90200898	textfile	8294	0.002530456	21.03577407
G	A	0.041469	-0.173179	0.0378329	4.71E-06	rs75413175	Citrulline to phosphate ratio	TRUE	reported	GCST90200898	textfile	8294	0.002519947	20.9481875
T	C	0.0800196	-0.130579	0.0278282	2.70E-06	rs697518	Citrulline to phosphate ratio	TRUE	reported	GCST90200898	textfile	8294	0.002647653	22.01261852
A	G	0.250669	-0.0783991	0.0174486	7.02E-06	rs55925913	Citrulline to phosphate ratio	TRUE	reported	GCST90200898	textfile	8294	0.002428181	20.18348904
G	A	0.387497	0.0708306	0.0154646	4.65E-06	rs10977114	Citrulline to phosphate ratio	TRUE	reported	GCST90200898	textfile	8294	0.002522919	20.97295965
A	G	0.016115	0.299549	0.0606308	7.79E-07	rs145260966	Citrulline to phosphate ratio	TRUE	reported	GCST90200898	textfile	8294	0.00293433	24.40306706
C	T	0.779387	0.0954575	0.0189459	4.69E-07	rs1932651	Citrulline to phosphate ratio	TRUE	reported	GCST90200898	textfile	8294	0.003051395	25.37960703
A	G	0.328216	0.0800569	0.0161914	7.64E-07	rs34369402	Citrulline to phosphate ratio	TRUE	reported	GCST90200898	textfile	8294	0.002938911	24.44128284
T	G	0.594029	0.0739638	0.0157731	2.74E-06	rs868339	Citrulline to phosphate ratio	TRUE	reported	GCST90200898	textfile	8294	0.002644176	21.98363882
G	T	0.0277711	0.242486	0.0460647	1.41E-07	rs17676071	Citrulline to phosphate ratio	TRUE	reported	GCST90200898	textfile	8294	0.003329847	27.70333841
T	C	0.49585	-0.0677149	0.0152176	8.60E-06	rs1223581	Citrulline to phosphate ratio	TRUE	reported	GCST90200898	textfile	8294	0.002381642	19.79572521
T	G	0.902418	-0.116459	0.0255342	5.09E-06	rs2722764	Citrulline to phosphate ratio	TRUE	reported	GCST90200898	textfile	8294	0.002501783	20.79681671
C	G	0.0714286	-0.142702	0.029284	1.10E-06	rs72938517	Citrulline to phosphate ratio	TRUE	reported	GCST90200898	textfile	8294	0.002854918	23.74075826
G	A	0.164032	-0.0942375	0.0208795	6.38E-06	rs4760552	Citrulline to phosphate ratio	TRUE	reported	GCST90200898	textfile	8294	0.002450067	20.36585213
G	A	0.891967	-0.116491	0.0245003	1.99E-06	rs2654631	Citrulline to phosphate ratio	TRUE	reported	GCST90200898	textfile	8294	0.00271829	22.60149697
G	C	0.207017	0.0873275	0.0189401	4.01E-06	rs34186827	Citrulline to phosphate ratio	TRUE	reported	GCST90200898	textfile	8294	0.002556594	21.25361366
G	A	0.879492	0.113241	0.0240902	2.59E-06	rs4789685	Citrulline to phosphate ratio	TRUE	reported	GCST90200898	textfile	8294	0.002657095	22.09132897
G	A	0.08934	0.126101	0.0267248	2.38E-06	rs16954191	Citrulline to phosphate ratio	TRUE	reported	GCST90200898	textfile	8294	0.002677194	22.25888451
A	G	0.0522688	0.155129	0.0346926	7.77E-06	rs76873439	Citrulline to ornithine ratio	TRUE	reported	GCST90200899	textfile	8225	0.002425057	19.9897182
A	G	0.787159	0.0853427	0.0190449	7.42E-06	rs4141635	Citrulline to ornithine ratio	TRUE	reported	GCST90200899	textfile	8225	0.002435457	20.0756561
T	A	0.276788	-0.0789679	0.0170846	3.80E-06	rs6744406	Citrulline to ornithine ratio	TRUE	reported	GCST90200899	textfile	8225	0.002590771	21.35924667
G	T	0.00602556	-0.449803	0.0999231	6.75E-06	rs113431933	Citrulline to ornithine ratio	TRUE	reported	GCST90200899	textfile	8225	0.002457584	20.25849977
G	A	0.0833952	0.135847	0.0279452	1.17E-06	rs11919855	Citrulline to ornithine ratio	TRUE	reported	GCST90200899	textfile	8225	0.002864862	23.6254475
C	T	0.00805959	-0.38339	0.0867184	9.82E-06	rs142792299	Citrulline to ornithine ratio	TRUE	reported	GCST90200899	textfile	8225	0.002370786	19.54129914
A	G	0.0121818	0.348454	0.0703663	7.35E-07	rs150985196	Citrulline to ornithine ratio	TRUE	reported	GCST90200899	textfile	8225	0.002972574	24.51635272
T	C	0.303609	0.0875512	0.0170394	2.77E-07	rs13173296	Citrulline to ornithine ratio	TRUE	reported	GCST90200899	textfile	8225	0.003199543	26.39429057
C	T	0.0272805	0.209893	0.0465041	6.38E-06	rs140931154	Citrulline to ornithine ratio	TRUE	reported	GCST90200899	textfile	8225	0.002470604	20.36609691
T	C	0.0192683	-0.360882	0.0558898	1.07E-10	rs17788484	Citrulline to ornithine ratio	TRUE	reported	GCST90200899	textfile	8225	0.005043517	41.68307161
T	C	0.0115653	-0.335225	0.0727236	4.04E-06	rs142172167	Citrulline to ornithine ratio	TRUE	reported	GCST90200899	textfile	8225	0.002576711	21.24302908
T	G	0.31375	0.0834921	0.0167283	6.01E-07	rs6465468	Citrulline to ornithine ratio	TRUE	reported	GCST90200899	textfile	8225	0.00301952	24.9047127
C	T	0.0624239	0.145643	0.0319282	5.08E-06	rs79240790	Citrulline to ornithine ratio	TRUE	reported	GCST90200899	textfile	8225	0.002523464	20.80294138
T	C	0.378534	-0.0738371	0.0160446	4.18E-06	rs2244851	Citrulline to ornithine ratio	TRUE	reported	GCST90200899	textfile	8225	0.002568259	21.17316867
G	A	0.00566659	0.491037	0.101937	1.46E-06	rs35623763	Citrulline to ornithine ratio	TRUE	reported	GCST90200899	textfile	8225	0.002813231	23.19845824
T	A	0.107001	-0.111518	0.0252236	9.82E-06	rs72757070	Citrulline to ornithine ratio	TRUE	reported	GCST90200899	textfile	8225	0.002370877	19.54205298
A	G	0.297101	0.0871659	0.0170925	3.40E-07	rs12685110	Citrulline to ornithine ratio	TRUE	reported	GCST90200899	textfile	8225	0.00315192	26.00018534
A	G	0.195045	-0.0907515	0.0194564	3.10E-06	rs2933243	Citrulline to ornithine ratio	TRUE	reported	GCST90200899	textfile	8225	0.00263815	21.75089016
G	C	0.0681481	0.151321	0.0310125	1.06E-06	rs77036109	Citrulline to ornithine ratio	TRUE	reported	GCST90200899	textfile	8225	0.002886248	23.80231697
C	G	0.211357	-0.0895292	0.01891	2.20E-06	rs117100762	Citrulline to ornithine ratio	TRUE	reported	GCST90200899	textfile	8225	0.002717869	22.40994205
A	G	0.679387	0.079036	0.0170255	3.45E-06	rs1530883	Citrulline to ornithine ratio	TRUE	reported	GCST90200899	textfile	8225	0.002613231	21.54490278
A	G	0.703428	-0.0817522	0.0168501	1.22E-06	rs4381598	Citrulline to ornithine ratio	TRUE	reported	GCST90200899	textfile	8225	0.002853756	23.53359719
C	G	0.0121996	-0.317313	0.0703855	6.54E-06	rs118158533	Citrulline to ornithine ratio	TRUE	reported	GCST90200899	textfile	8225	0.002464913	20.31906472
G	A	0.351916	0.0733176	0.0165386	9.29E-06	rs645159	Citrulline to ornithine ratio	TRUE	reported	GCST90200899	textfile	8225	0.002383673	19.64777504
G	A	0.0664592	0.149267	0.030633	1.10E-06	rs9912135	Citrulline to ornithine ratio	TRUE	reported	GCST90200899	textfile	8225	0.002878464	23.73793468
C	G	0.0703154	-0.142546	0.0301143	2.21E-06	rs3729708	Citrulline to ornithine ratio	TRUE	reported	GCST90200899	textfile	8225	0.002716734	22.4005617
G	A	0.91621	-0.124717	0.0275539	6.00E-06	rs9305454	Citrulline to ornithine ratio	TRUE	reported	GCST90200899	textfile	8225	0.002484671	20.48233849
G	C	0.0112166	-0.357609	0.073252	1.05E-06	rs78541932	Citrulline to ornithine ratio	TRUE	reported	GCST90200899	textfile	8225	0.002889252	23.82716052
C	A	0.664786	-0.1117	0.0163033	7.31E-12	rs7555577	Phosphate to oleoyl-linoleoyl-glycerol (18:1 to 18:2) [2] ratio	TRUE	reported	GCST90200900	textfile	7992	0.005839242	46.92957379
C	A	0.791771	-0.0988544	0.0191557	2.46E-07	rs4665710	Phosphate to oleoyl-linoleoyl-glycerol (18:1 to 18:2) [2] ratio	TRUE	reported	GCST90200900	textfile	7992	0.003321205	26.62485549
C	T	0.589173	0.0882582	0.015883	2.75E-08	rs4665972	Phosphate to oleoyl-linoleoyl-glycerol (18:1 to 18:2) [2] ratio	TRUE	reported	GCST90200900	textfile	7992	0.003848707	30.86998114
T	C	0.502233	0.0722574	0.0156542	3.91E-06	rs1901263	Phosphate to oleoyl-linoleoyl-glycerol (18:1 to 18:2) [2] ratio	TRUE	reported	GCST90200900	textfile	7992	0.002658834	21.30071634
T	C	0.030933	0.209434	0.0444989	2.52E-06	rs76184175	Phosphate to oleoyl-linoleoyl-glycerol (18:1 to 18:2) [2] ratio	TRUE	reported	GCST90200900	textfile	7992	0.002764002	22.14558351
T	C	0.191217	0.0958311	0.0197316	1.19E-06	rs6773745	Phosphate to oleoyl-linoleoyl-glycerol (18:1 to 18:2) [2] ratio	TRUE	reported	GCST90200900	textfile	7992	0.002942747	23.58194624
G	A	0.16763	-0.099723	0.0206981	1.45E-06	rs9853714	Phosphate to oleoyl-linoleoyl-glycerol (18:1 to 18:2) [2] ratio	TRUE	reported	GCST90200900	textfile	7992	0.002896107	23.20710742
T	C	0.0283078	0.214451	0.0468896	4.80E-06	rs143113227	Phosphate to oleoyl-linoleoyl-glycerol (18:1 to 18:2) [2] ratio	TRUE	reported	GCST90200900	textfile	7992	0.002610432	20.91194364
C	T	0.288589	-0.0851829	0.0170802	6.13E-07	rs4397267	Phosphate to oleoyl-linoleoyl-glycerol (18:1 to 18:2) [2] ratio	TRUE	reported	GCST90200900	textfile	7992	0.003102516	24.866247
A	G	0.0153701	-0.318314	0.0634798	5.32E-07	rs141832602	Phosphate to oleoyl-linoleoyl-glycerol (18:1 to 18:2) [2] ratio	TRUE	reported	GCST90200900	textfile	7992	0.003136322	25.13805573
A	G	0.00966487	-0.372099	0.0790937	2.54E-06	rs117490253	Phosphate to oleoyl-linoleoyl-glycerol (18:1 to 18:2) [2] ratio	TRUE	reported	GCST90200900	textfile	7992	0.002761701	22.12710136
A	G	0.0175582	0.26391	0.0589864	7.67E-06	rs71541991	Phosphate to oleoyl-linoleoyl-glycerol (18:1 to 18:2) [2] ratio	TRUE	reported	GCST90200900	textfile	7992	0.002498423	20.01240182
T	C	0.191983	0.103794	0.0196779	1.33E-07	rs62466318	Phosphate to oleoyl-linoleoyl-glycerol (18:1 to 18:2) [2] ratio	TRUE	reported	GCST90200900	textfile	7992	0.003469144	27.81495129
C	A	0.0217638	0.247314	0.0535402	3.85E-06	rs12535013	Phosphate to oleoyl-linoleoyl-glycerol (18:1 to 18:2) [2] ratio	TRUE	reported	GCST90200900	textfile	7992	0.002662711	21.33186021
T	A	0.289563	0.0995801	0.0170209	4.90E-09	rs3208305	Phosphate to oleoyl-linoleoyl-glycerol (18:1 to 18:2) [2] ratio	TRUE	reported	GCST90200900	textfile	7992	0.004264505	34.21932038
A	G	0.486721	0.0785712	0.0159461	8.34E-07	rs4324945	Phosphate to oleoyl-linoleoyl-glycerol (18:1 to 18:2) [2] ratio	TRUE	reported	GCST90200900	textfile	7992	0.003028622	24.27219819
T	C	0.230522	0.0831136	0.0187712	9.52E-06	rs6477397	Phosphate to oleoyl-linoleoyl-glycerol (18:1 to 18:2) [2] ratio	TRUE	reported	GCST90200900	textfile	7992	0.002447037	19.59978999
T	A	0.00723635	0.407404	0.0919189	9.33E-06	rs562619353	Phosphate to oleoyl-linoleoyl-glycerol (18:1 to 18:2) [2] ratio	TRUE	reported	GCST90200900	textfile	7992	0.002451993	19.6395822
T	A	0.0276417	-0.221404	0.0475353	3.20E-06	rs11139073	Phosphate to oleoyl-linoleoyl-glycerol (18:1 to 18:2) [2] ratio	TRUE	reported	GCST90200900	textfile	7992	0.002707109	21.68851172
G	T	0.0352201	-0.197693	0.0421609	2.75E-06	rs76891180	Phosphate to oleoyl-linoleoyl-glycerol (18:1 to 18:2) [2] ratio	TRUE	reported	GCST90200900	textfile	7992	0.002743558	21.98133888
A	C	0.0645933	-0.149488	0.0315865	2.22E-06	rs76755938	Phosphate to oleoyl-linoleoyl-glycerol (18:1 to 18:2) [2] ratio	TRUE	reported	GCST90200900	textfile	7992	0.002794723	22.39241609
G	A	0.239095	0.0825404	0.0181297	5.29E-06	rs10501670	Phosphate to oleoyl-linoleoyl-glycerol (18:1 to 18:2) [2] ratio	TRUE	reported	GCST90200900	textfile	7992	0.002586852	20.72255052
C	G	0.867939	0.246617	0.0227724	2.49E-27	rs964184	Phosphate to oleoyl-linoleoyl-glycerol (18:1 to 18:2) [2] ratio	TRUE	reported	GCST90200900	textfile	7992	0.014462589	117.2518538
C	G	0.0207332	0.240479	0.0543313	9.59E-06	rs149543295	Phosphate to oleoyl-linoleoyl-glycerol (18:1 to 18:2) [2] ratio	TRUE	reported	GCST90200900	textfile	7992	0.002445318	19.58598535
T	C	0.514649	0.0773587	0.0155885	6.96E-07	rs7309088	Phosphate to oleoyl-linoleoyl-glycerol (18:1 to 18:2) [2] ratio	TRUE	reported	GCST90200900	textfile	7992	0.003071977	24.62073282
T	G	0.0198519	-0.252947	0.0560618	6.42E-06	rs35021804	Phosphate to oleoyl-linoleoyl-glycerol (18:1 to 18:2) [2] ratio	TRUE	reported	GCST90200900	textfile	7992	0.002540766	20.35243116
G	A	0.0267711	0.225013	0.0477813	2.49E-06	rs17093174	Phosphate to oleoyl-linoleoyl-glycerol (18:1 to 18:2) [2] ratio	TRUE	reported	GCST90200900	textfile	7992	0.002767199	22.17127154
C	G	0.0324297	-0.194766	0.0437275	8.42E-06	rs75715461	Phosphate to oleoyl-linoleoyl-glycerol (18:1 to 18:2) [2] ratio	TRUE	reported	GCST90200900	textfile	7992	0.002476195	19.83390813
A	C	0.101403	-0.114279	0.025864	9.94E-06	rs72837186	Phosphate to oleoyl-linoleoyl-glycerol (18:1 to 18:2) [2] ratio	TRUE	reported	GCST90200900	textfile	7992	0.002436837	19.5178863
T	C	0.897308	-0.116616	0.0260347	7.49E-06	rs4890948	Phosphate to oleoyl-linoleoyl-glycerol (18:1 to 18:2) [2] ratio	TRUE	reported	GCST90200900	textfile	7992	0.002504187	20.05868371
A	G	0.0214178	0.352146	0.0528833	2.76E-11	rs116843064	Phosphate to oleoyl-linoleoyl-glycerol (18:1 to 18:2) [2] ratio	TRUE	reported	GCST90200900	textfile	7992	0.005517598	44.33020375
T	G	0.204773	-0.13279	0.0191343	3.92E-12	rs59007384	Phosphate to oleoyl-linoleoyl-glycerol (18:1 to 18:2) [2] ratio	TRUE	reported	GCST90200900	textfile	7992	0.005990192	48.15006616
T	C	0.177927	-0.116052	0.0206893	2.03E-08	rs12740648	Ornithine to phosphate ratio	TRUE	reported	GCST90200901	textfile	8295	0.003778793	31.45639427
C	T	0.0652411	-0.134219	0.0302272	8.98E-06	rs72611951	Ornithine to phosphate ratio	TRUE	reported	GCST90200901	textfile	8295	0.00237129	19.71185217
C	T	0.480254	-0.0666298	0.0150297	9.28E-06	rs6704575	Ornithine to phosphate ratio	TRUE	reported	GCST90200901	textfile	8295	0.002363699	19.64860267
A	G	0.472081	-0.0714749	0.0156421	4.89E-06	rs7626752	Ornithine to phosphate ratio	TRUE	reported	GCST90200901	textfile	8295	0.002510781	20.87431688
C	A	0.374803	-0.0728649	0.0155506	2.79E-06	rs56297003	Ornithine to phosphate ratio	TRUE	reported	GCST90200901	textfile	8295	0.002639843	21.95016154
C	T	0.133749	0.101454	0.0223766	5.79E-06	rs1891456	Ornithine to phosphate ratio	TRUE	reported	GCST90200901	textfile	8295	0.002472059	20.55158998
T	C	0.0192284	0.350137	0.0547086	1.55E-10	rs17788484	Ornithine to phosphate ratio	TRUE	reported	GCST90200901	textfile	8295	0.004913706	40.95058264
C	T	0.0627489	-0.154089	0.0311546	7.58E-07	rs79240790	Ornithine to phosphate ratio	TRUE	reported	GCST90200901	textfile	8295	0.002940381	24.45649349
C	T	0.0510687	0.153257	0.034368	8.22E-06	rs116976262	Ornithine to phosphate ratio	TRUE	reported	GCST90200901	textfile	8295	0.00239153	19.88050425
A	G	0.138785	0.102275	0.021553	2.08E-06	rs16880329	Ornithine to phosphate ratio	TRUE	reported	GCST90200901	textfile	8295	0.002707259	22.51224433
A	C	0.0141788	-0.290798	0.0636543	4.91E-06	rs34117361	Ornithine to phosphate ratio	TRUE	reported	GCST90200901	textfile	8295	0.002509687	20.8652029
T	C	0.191004	-0.0935635	0.0192761	1.21E-06	rs10992628	Ornithine to phosphate ratio	TRUE	reported	GCST90200901	textfile	8295	0.002832216	23.55428104
G	A	0.0713766	0.131196	0.0296503	9.65E-06	rs72992610	Ornithine to phosphate ratio	TRUE	reported	GCST90200901	textfile	8295	0.002354739	19.57394121
C	T	0.490528	-0.067698	0.0152376	8.88E-06	rs2708081	Ornithine to phosphate ratio	TRUE	reported	GCST90200901	textfile	8295	0.002373941	19.7339405
C	G	0.0113471	0.335108	0.0713766	2.67E-06	rs117631149	Ornithine to phosphate ratio	TRUE	reported	GCST90200901	textfile	8295	0.002650263	22.03703459
C	T	0.367879	0.0712768	0.015839	6.79E-06	rs13042122	Ornithine to phosphate ratio	TRUE	reported	GCST90200901	textfile	8295	0.002435373	20.24585605
C	A	0.774126	-0.0900957	0.0193771	3.33E-06	rs4428007	Phosphate to linoleoyl-arachidonoyl-glycerol (18:2 to 20:4) [2] ratio	TRUE	reported	GCST90200902	textfile	7649	0.002818384	21.61309667
T	C	0.0143776	-0.298626	0.0666805	7.52E-06	rs13394956	Phosphate to linoleoyl-arachidonoyl-glycerol (18:2 to 20:4) [2] ratio	TRUE	reported	GCST90200902	textfile	7649	0.002615264	20.05136617
A	G	0.170341	-0.097933	0.0213267	4.39E-06	rs201949698	Phosphate to linoleoyl-arachidonoyl-glycerol (18:2 to 20:4) [2] ratio	TRUE	reported	GCST90200902	textfile	7649	0.002749226	21.08129214
A	G	0.328131	0.0838984	0.0173044	1.24E-06	rs9838178	Phosphate to linoleoyl-arachidonoyl-glycerol (18:2 to 20:4) [2] ratio	TRUE	reported	GCST90200902	textfile	7649	0.003063776	23.50069443
T	C	0.0801918	-0.15397	0.0290996	1.22E-07	rs1597070	Phosphate to linoleoyl-arachidonoyl-glycerol (18:2 to 20:4) [2] ratio	TRUE	reported	GCST90200902	textfile	7649	0.003646757	27.98882136
C	T	0.631049	-0.0791439	0.0169827	3.16E-06	rs4374638	Phosphate to linoleoyl-arachidonoyl-glycerol (18:2 to 20:4) [2] ratio	TRUE	reported	GCST90200902	textfile	7649	0.002831297	21.71240085
C	T	0.0250589	-0.231779	0.0510019	5.51E-06	rs139010197	Phosphate to linoleoyl-arachidonoyl-glycerol (18:2 to 20:4) [2] ratio	TRUE	reported	GCST90200902	textfile	7649	0.002692773	20.64723439
G	A	0.0867996	-0.166064	0.0282832	4.32E-09	rs1651059	Phosphate to linoleoyl-arachidonoyl-glycerol (18:2 to 20:4) [2] ratio	TRUE	reported	GCST90200902	textfile	7649	0.004486795	34.46516241
T	A	0.0146345	0.2987	0.0670239	8.33E-06	rs1820058	Phosphate to linoleoyl-arachidonoyl-glycerol (18:2 to 20:4) [2] ratio	TRUE	reported	GCST90200902	textfile	7649	0.002589883	19.85626153
T	A	0.0533675	-0.160336	0.0354389	6.06E-06	rs58844626	Phosphate to linoleoyl-arachidonoyl-glycerol (18:2 to 20:4) [2] ratio	TRUE	reported	GCST90200902	textfile	7649	0.002668925	20.46388339
T	G	0.0222266	-0.240427	0.0542836	9.46E-06	rs2799359	Phosphate to linoleoyl-arachidonoyl-glycerol (18:2 to 20:4) [2] ratio	TRUE	reported	GCST90200902	textfile	7649	0.002558068	19.61171714
T	C	0.617439	0.0745789	0.0167305	8.29E-06	rs12523836	Phosphate to linoleoyl-arachidonoyl-glycerol (18:2 to 20:4) [2] ratio	TRUE	reported	GCST90200902	textfile	7649	0.002591091	19.86554735
T	C	0.0238937	0.230473	0.0521516	9.90E-06	rs6993475	Phosphate to linoleoyl-arachidonoyl-glycerol (18:2 to 20:4) [2] ratio	TRUE	reported	GCST90200902	textfile	7649	0.002546787	19.52501
G	A	0.336609	0.309609	0.0166232	2.01E-77	rs174564	Phosphate to linoleoyl-arachidonoyl-glycerol (18:2 to 20:4) [2] ratio	TRUE	reported	GCST90200902	textfile	7649	0.043384122	346.8041793
G	T	0.310992	-0.0768611	0.0173212	9.11E-06	rs61899030	Phosphate to linoleoyl-arachidonoyl-glycerol (18:2 to 20:4) [2] ratio	TRUE	reported	GCST90200902	textfile	7649	0.002567651	19.68537389
A	C	0.136884	0.119871	0.0231952	2.37E-07	rs2077334	Phosphate to linoleoyl-arachidonoyl-glycerol (18:2 to 20:4) [2] ratio	TRUE	reported	GCST90200902	textfile	7649	0.003479474	26.70044151
G	A	0.0194251	0.264136	0.0576549	4.62E-06	rs12271636	Phosphate to linoleoyl-arachidonoyl-glycerol (18:2 to 20:4) [2] ratio	TRUE	reported	GCST90200902	textfile	7649	0.002736453	20.98307709
T	C	0.0252261	-0.227793	0.0511574	8.48E-06	rs12425298	Phosphate to linoleoyl-arachidonoyl-glycerol (18:2 to 20:4) [2] ratio	TRUE	reported	GCST90200902	textfile	7649	0.002585442	19.82212679
C	A	0.350124	-0.0757761	0.01703	8.60E-06	rs12583306	Phosphate to linoleoyl-arachidonoyl-glycerol (18:2 to 20:4) [2] ratio	TRUE	reported	GCST90200902	textfile	7649	0.002581712	19.79345611
A	G	0.34443	-0.0927979	0.0170307	5.07E-08	rs2043082	Phosphate to linoleoyl-arachidonoyl-glycerol (18:2 to 20:4) [2] ratio	TRUE	reported	GCST90200902	textfile	7649	0.003866555	29.68231217
G	A	0.219503	-0.0909591	0.0194442	2.90E-06	rs1077835	Phosphate to linoleoyl-arachidonoyl-glycerol (18:2 to 20:4) [2] ratio	TRUE	reported	GCST90200902	textfile	7649	0.00285277	21.87754467
C	G	0.0207505	-0.249717	0.0560071	8.25E-06	rs113339719	Phosphate to linoleoyl-arachidonoyl-glycerol (18:2 to 20:4) [2] ratio	TRUE	reported	GCST90200902	textfile	7649	0.002592257	19.87451207
C	T	0.430147	0.0863566	0.0164347	1.48E-07	rs7191595	Phosphate to linoleoyl-arachidonoyl-glycerol (18:2 to 20:4) [2] ratio	TRUE	reported	GCST90200902	textfile	7649	0.003596649	27.60285079
T	A	0.374079	-0.0771632	0.0171986	7.24E-06	rs854785	Phosphate to linoleoyl-arachidonoyl-glycerol (18:2 to 20:4) [2] ratio	TRUE	reported	GCST90200902	textfile	7649	0.002624752	20.12429602
C	T	0.0181102	0.268354	0.0593551	6.15E-06	rs80291295	Phosphate to linoleoyl-arachidonoyl-glycerol (18:2 to 20:4) [2] ratio	TRUE	reported	GCST90200902	textfile	7649	0.00266524	20.43555766
T	C	0.0780759	0.18211	0.0299914	1.26E-09	rs17216588	Phosphate to linoleoyl-arachidonoyl-glycerol (18:2 to 20:4) [2] ratio	TRUE	reported	GCST90200902	textfile	7649	0.004797125	36.8604421
T	C	0.225481	-0.178794	0.0189961	4.86E-21	rs438811	Phosphate to linoleoyl-arachidonoyl-glycerol (18:2 to 20:4) [2] ratio	TRUE	reported	GCST90200902	textfile	7649	0.0114491	88.5652629
C	T	0.0284238	-0.191934	0.0426323	6.73E-06	rs61782954	Phosphate to glycerol ratio	TRUE	reported	GCST90200903	textfile	8179	0.002472015	20.26376272
A	T	0.0704982	0.127884	0.0279475	4.74E-06	rs78606233	Phosphate to glycerol ratio	TRUE	reported	GCST90200903	textfile	8179	0.0025535	20.93342465
A	G	0.0520975	0.153777	0.0321659	1.75E-06	rs111724026	Phosphate to glycerol ratio	TRUE	reported	GCST90200903	textfile	8179	0.00278663	22.84994415
G	A	0.405746	-0.065656	0.0144997	5.95E-06	rs712527	Phosphate to glycerol ratio	TRUE	reported	GCST90200903	textfile	8179	0.002500594	20.49861869
G	A	0.0524184	-0.153499	0.0317919	1.38E-06	rs61621666	Phosphate to glycerol ratio	TRUE	reported	GCST90200903	textfile	8179	0.002842116	23.30622437
A	G	0.0115906	0.308356	0.0662025	3.20E-06	rs115154795	Phosphate to glycerol ratio	TRUE	reported	GCST90200903	textfile	8179	0.002645485	21.68951378
G	A	0.0807092	-0.117611	0.0261082	6.65E-06	rs6866110	Phosphate to glycerol ratio	TRUE	reported	GCST90200903	textfile	8179	0.002474945	20.28784008
G	A	0.0610626	-0.134194	0.029843	6.90E-06	rs113449211	Phosphate to glycerol ratio	TRUE	reported	GCST90200903	textfile	8179	0.002466089	20.21505971
G	A	0.12646	0.105873	0.0212904	6.60E-07	rs59829244	Phosphate to glycerol ratio	TRUE	reported	GCST90200903	textfile	8179	0.003014335	24.72273913
A	C	0.130291	-0.0951606	0.0211827	7.04E-06	rs62493774	Phosphate to glycerol ratio	TRUE	reported	GCST90200903	textfile	8179	0.002461394	20.17648467
A	G	0.0978261	0.106626	0.0237614	7.21E-06	rs7899673	Phosphate to glycerol ratio	TRUE	reported	GCST90200903	textfile	8179	0.002455919	20.13149249
A	G	0.052295	-0.143884	0.0319985	6.91E-06	rs78045544	Phosphate to glycerol ratio	TRUE	reported	GCST90200903	textfile	8179	0.002466001	20.21433946
C	T	0.0144099	-0.266602	0.0595719	7.63E-06	rs148951691	Phosphate to glycerol ratio	TRUE	reported	GCST90200903	textfile	8179	0.002442764	20.02339396
T	C	0.0135052	-0.27885	0.0615089	5.80E-06	rs142193802	Phosphate to glycerol ratio	TRUE	reported	GCST90200903	textfile	8179	0.002506543	20.54750839
A	G	0.0475224	-0.149557	0.033217	6.72E-06	rs117668473	Phosphate to glycerol ratio	TRUE	reported	GCST90200903	textfile	8179	0.002472392	20.26685995
G	C	0.0446516	0.153359	0.034672	9.73E-06	rs75970283	Phosphate to glycerol ratio	TRUE	reported	GCST90200903	textfile	8179	0.002386289	19.55935538
G	A	0.351838	-0.069262	0.0149392	3.55E-06	rs8061003	Phosphate to glycerol ratio	TRUE	reported	GCST90200903	textfile	8179	0.002621171	21.48964112
C	G	0.931275	0.13581	0.0287359	2.29E-06	rs7241147	Phosphate to glycerol ratio	TRUE	reported	GCST90200903	textfile	8179	0.002723512	22.33097476
C	T	0.668244	-0.0831525	0.0172613	1.46E-06	rs1168041	Phosphate to linoleoyl-arachidonoyl-glycerol (18:2 to 20:4) [1] ratio	TRUE	reported	GCST90200904	textfile	7623	0.003034992	23.20008962
G	A	0.150851	-0.101678	0.0228756	8.80E-06	rs74775676	Phosphate to linoleoyl-arachidonoyl-glycerol (18:2 to 20:4) [1] ratio	TRUE	reported	GCST90200904	textfile	7623	0.002584991	19.75127083
G	A	0.271394	-0.0845535	0.0180652	2.86E-06	rs10164484	Phosphate to linoleoyl-arachidonoyl-glycerol (18:2 to 20:4) [1] ratio	TRUE	reported	GCST90200904	textfile	7623	0.002865533	21.90098626
C	T	0.551847	-0.0756764	0.0165789	5.00E-06	rs4675525	Phosphate to linoleoyl-arachidonoyl-glycerol (18:2 to 20:4) [1] ratio	TRUE	reported	GCST90200904	textfile	7623	0.002725826	20.83030102
T	C	0.121826	-0.115841	0.0244578	2.18E-06	rs58212877	Phosphate to linoleoyl-arachidonoyl-glycerol (18:2 to 20:4) [1] ratio	TRUE	reported	GCST90200904	textfile	7623	0.002934187	22.42724147
G	A	0.403785	-0.0735471	0.0163358	6.73E-06	rs2122624	Phosphate to linoleoyl-arachidonoyl-glycerol (18:2 to 20:4) [1] ratio	TRUE	reported	GCST90200904	textfile	7623	0.002651985	20.26452052
G	T	0.193708	0.089283	0.0201994	9.87E-06	rs34121855	Phosphate to linoleoyl-arachidonoyl-glycerol (18:2 to 20:4) [1] ratio	TRUE	reported	GCST90200904	textfile	7623	0.002556366	19.53199715
T	A	0.191579	-0.106163	0.021401	7.03E-07	rs56024619	Phosphate to linoleoyl-arachidonoyl-glycerol (18:2 to 20:4) [1] ratio	TRUE	reported	GCST90200904	textfile	7623	0.003217752	24.60165211
T	C	0.754966	0.0839094	0.0188208	8.26E-06	rs1983529	Phosphate to linoleoyl-arachidonoyl-glycerol (18:2 to 20:4) [1] ratio	TRUE	reported	GCST90200904	textfile	7623	0.002600688	19.87152117
C	A	0.0166512	-0.279781	0.0627081	8.13E-06	rs61150920	Phosphate to linoleoyl-arachidonoyl-glycerol (18:2 to 20:4) [1] ratio	TRUE	reported	GCST90200904	textfile	7623	0.002604538	19.90101347
T	C	0.0366918	-0.20463	0.0430031	1.95E-06	rs78719789	Phosphate to linoleoyl-arachidonoyl-glycerol (18:2 to 20:4) [1] ratio	TRUE	reported	GCST90200904	textfile	7623	0.002961591	22.63732585
A	G	0.0194959	0.260366	0.0574903	5.93E-06	rs41284258	Phosphate to linoleoyl-arachidonoyl-glycerol (18:2 to 20:4) [1] ratio	TRUE	reported	GCST90200904	textfile	7623	0.002683407	20.50526726
A	G	0.0802436	-0.135153	0.030014	6.70E-06	rs72848733	Phosphate to linoleoyl-arachidonoyl-glycerol (18:2 to 20:4) [1] ratio	TRUE	reported	GCST90200904	textfile	7623	0.002652919	20.27167645
G	A	0.301605	0.30322	0.0171121	2.96E-70	rs28456	Phosphate to linoleoyl-arachidonoyl-glycerol (18:2 to 20:4) [1] ratio	TRUE	reported	GCST90200904	textfile	7623	0.039559747	313.9027422
C	G	0.868601	0.115322	0.0236564	1.09E-06	rs964184	Phosphate to linoleoyl-arachidonoyl-glycerol (18:2 to 20:4) [1] ratio	TRUE	reported	GCST90200904	textfile	7623	0.003107773	23.75817425
A	G	0.0188865	0.261471	0.0586287	8.20E-06	rs7131189	Phosphate to linoleoyl-arachidonoyl-glycerol (18:2 to 20:4) [1] ratio	TRUE	reported	GCST90200904	textfile	7623	0.002602369	19.88440356
T	C	0.340433	-0.0794982	0.0170199	3.00E-06	rs9519271	Phosphate to linoleoyl-arachidonoyl-glycerol (18:2 to 20:4) [1] ratio	TRUE	reported	GCST90200904	textfile	7623	0.002853865	21.8115548
C	T	0.655825	0.0895686	0.0172501	2.08E-07	rs261290	Phosphate to linoleoyl-arachidonoyl-glycerol (18:2 to 20:4) [1] ratio	TRUE	reported	GCST90200904	textfile	7623	0.00352427	26.9534511
A	G	0.217532	0.0864661	0.0192976	7.44E-06	rs7214253	Phosphate to linoleoyl-arachidonoyl-glycerol (18:2 to 20:4) [1] ratio	TRUE	reported	GCST90200904	textfile	7623	0.002626739	20.0711004
A	G	0.0169683	0.293484	0.0622328	2.41E-06	rs184318268	Phosphate to linoleoyl-arachidonoyl-glycerol (18:2 to 20:4) [1] ratio	TRUE	reported	GCST90200904	textfile	7623	0.002908969	22.2339292
T	C	0.0775341	0.196909	0.0300635	5.76E-11	rs17216525	Phosphate to linoleoyl-arachidonoyl-glycerol (18:2 to 20:4) [1] ratio	TRUE	reported	GCST90200904	textfile	7623	0.005596145	42.88822725
T	G	0.226461	-0.177755	0.0190295	9.54E-21	rs483082	Phosphate to linoleoyl-arachidonoyl-glycerol (18:2 to 20:4) [1] ratio	TRUE	reported	GCST90200904	textfile	7623	0.01131671	87.23182097
A	G	0.00775601	-0.409543	0.0905917	6.16E-06	rs75216879	Phosphate to linoleoyl-arachidonoyl-glycerol (18:2 to 20:4) [1] ratio	TRUE	reported	GCST90200904	textfile	7623	0.002673828	20.43187568
T	C	0.0152503	0.252202	0.0559859	6.65E-06	rs72720588	Glucose to glycerol ratio	TRUE	reported	GCST90200905	textfile	8160	0.002480681	20.28772113
C	T	0.338288	0.0661942	0.014635	6.10E-06	rs12472539	Glucose to glycerol ratio	TRUE	reported	GCST90200905	textfile	8160	0.002500788	20.45257361
G	A	0.0215041	0.20987	0.0474063	9.55E-06	rs7613178	Glucose to glycerol ratio	TRUE	reported	GCST90200905	textfile	8160	0.002396054	19.5939568
T	C	0.0440921	-0.156996	0.0334841	2.75E-06	rs77092128	Glucose to glycerol ratio	TRUE	reported	GCST90200905	textfile	8160	0.002686837	21.97826758
C	G	0.146913	-0.0868024	0.0196342	9.83E-06	rs58781231	Glucose to glycerol ratio	TRUE	reported	GCST90200905	textfile	8160	0.002389505	19.54027122
A	G	0.0151571	0.252543	0.0562044	7.01E-06	rs189444170	Glucose to glycerol ratio	TRUE	reported	GCST90200905	textfile	8160	0.002468122	20.18475957
A	G	0.048785	0.143181	0.0317626	6.55E-06	rs34166097	Glucose to glycerol ratio	TRUE	reported	GCST90200905	textfile	8160	0.002484096	20.31572072
G	A	0.320489	0.0655263	0.0147114	8.42E-06	rs2396256	Glucose to glycerol ratio	TRUE	reported	GCST90200905	textfile	8160	0.002425373	19.83429763
A	C	0.0389395	0.165186	0.0359215	4.25E-06	rs138956078	Glucose to glycerol ratio	TRUE	reported	GCST90200905	textfile	8160	0.002584779	21.14127078
T	G	0.115022	0.106473	0.0213555	6.17E-07	rs2517099	Glucose to glycerol ratio	TRUE	reported	GCST90200905	textfile	8160	0.003037025	24.85152454
C	G	0.0202337	-0.23372	0.0487949	1.67E-06	rs79507970	Glucose to glycerol ratio	TRUE	reported	GCST90200905	textfile	8160	0.002803712	22.9369904
T	C	0.0134751	-0.276806	0.0598133	3.70E-06	rs142193802	Glucose to glycerol ratio	TRUE	reported	GCST90200905	textfile	8160	0.002617743	21.41159469
T	C	0.0986002	0.110326	0.0230363	1.67E-06	rs11107955	Glucose to glycerol ratio	TRUE	reported	GCST90200905	textfile	8160	0.002802987	22.93104444
C	T	0.336099	0.0672123	0.0148783	6.26E-06	rs12019484	Glucose to glycerol ratio	TRUE	reported	GCST90200905	textfile	8160	0.002494686	20.4025492
A	G	0.181909	-0.080858	0.0178791	6.11E-06	rs1829257	Glucose to glycerol ratio	TRUE	reported	GCST90200905	textfile	8160	0.002500215	20.44787706
A	C	0.166257	-0.0870677	0.01853	2.62E-06	rs291035	Glucose to glycerol ratio	TRUE	reported	GCST90200905	textfile	8160	0.002698359	22.07277051
C	G	0.931445	0.131598	0.0279391	2.47E-06	rs7241147	Glucose to glycerol ratio	TRUE	reported	GCST90200905	textfile	8160	0.002711468	22.18029388
C	T	0.0722839	0.12005	0.0267662	7.29E-06	rs28827208	Glucose to glycerol ratio	TRUE	reported	GCST90200905	textfile	8160	0.002459186	20.11149862
G	A	0.908158	-0.123877	0.027098	4.84E-06	rs883555	2'-deoxyuridine to cytidine ratio	TRUE	reported	GCST90200906	textfile	7410	0.002812325	20.89246327
A	G	0.0648288	0.149748	0.0326135	4.40E-06	rs112300176	2'-deoxyuridine to cytidine ratio	TRUE	reported	GCST90200906	textfile	7410	0.002837103	21.07705893
A	G	0.134875	0.108044	0.0230981	2.90E-06	rs56159502	2'-deoxyuridine to cytidine ratio	TRUE	reported	GCST90200906	textfile	7410	0.002944083	21.87416883
G	T	0.0142799	-0.322528	0.0669604	1.46E-06	rs141476650	2'-deoxyuridine to cytidine ratio	TRUE	reported	GCST90200906	textfile	7410	0.003121209	23.1943141
G	T	0.0519613	-0.166019	0.0358631	3.67E-06	rs116556966	2'-deoxyuridine to cytidine ratio	TRUE	reported	GCST90200906	textfile	7410	0.002883683	21.42410551
C	T	0.174011	0.0958138	0.0209036	4.57E-06	rs72854220	2'-deoxyuridine to cytidine ratio	TRUE	reported	GCST90200906	textfile	7410	0.002827263	21.00374429
T	A	0.0286874	0.216098	0.0476029	5.64E-06	rs111782287	2'-deoxyuridine to cytidine ratio	TRUE	reported	GCST90200906	textfile	7410	0.002773386	20.60238215
G	C	0.0149162	-0.294316	0.0651877	6.33E-06	rs138880106	2'-deoxyuridine to cytidine ratio	TRUE	reported	GCST90200906	textfile	7410	0.002743375	20.37882755
T	G	0.296299	-0.0785743	0.0176208	8.23E-06	rs10008952	2'-deoxyuridine to cytidine ratio	TRUE	reported	GCST90200906	textfile	7410	0.002676257	19.87890981
T	C	0.723401	0.0884486	0.0182976	1.34E-06	rs6823417	2'-deoxyuridine to cytidine ratio	TRUE	reported	GCST90200906	textfile	7410	0.003143461	23.36019336
T	C	0.206967	-0.0907469	0.019614	3.72E-06	rs192597	2'-deoxyuridine to cytidine ratio	TRUE	reported	GCST90200906	textfile	7410	0.00288045	21.40001215
A	C	0.293273	0.0776739	0.0173966	8.01E-06	rs28534801	2'-deoxyuridine to cytidine ratio	TRUE	reported	GCST90200906	textfile	7410	0.002683097	19.92985932
G	A	0.0631565	0.157422	0.0326405	1.41E-06	rs16881066	2'-deoxyuridine to cytidine ratio	TRUE	reported	GCST90200906	textfile	7410	0.003129233	23.25412547
A	T	0.372826	-0.0742597	0.016781	9.63E-06	rs194883	2'-deoxyuridine to cytidine ratio	TRUE	reported	GCST90200906	textfile	7410	0.002635763	19.57733046
C	T	0.0118451	-0.331116	0.0737143	7.06E-06	rs3101237	2'-deoxyuridine to cytidine ratio	TRUE	reported	GCST90200906	textfile	7410	0.002715549	20.17156565
T	C	0.814815	-0.0967892	0.0204824	2.30E-06	rs7387417	2'-deoxyuridine to cytidine ratio	TRUE	reported	GCST90200906	textfile	7410	0.003004465	22.32414732
A	G	0.0889508	0.126923	0.0277656	4.85E-06	rs3912457	2'-deoxyuridine to cytidine ratio	TRUE	reported	GCST90200906	textfile	7410	0.002812065	20.89052227
G	A	0.0183709	-0.274658	0.0592953	3.62E-06	rs17600621	2'-deoxyuridine to cytidine ratio	TRUE	reported	GCST90200906	textfile	7410	0.002887155	21.44997206
T	C	0.0161005	-0.278884	0.0628064	8.98E-06	rs151297248	2'-deoxyuridine to cytidine ratio	TRUE	reported	GCST90200906	textfile	7410	0.002653794	19.7116129
A	C	0.0107659	-0.373887	0.0774768	1.39E-06	rs117823060	2'-deoxyuridine to cytidine ratio	TRUE	reported	GCST90200906	textfile	7410	0.003132971	23.28199256
A	G	0.00656204	0.442827	0.0974639	5.53E-06	rs116906001	2'-deoxyuridine to cytidine ratio	TRUE	reported	GCST90200906	textfile	7410	0.00277814	20.63779908
T	A	0.0198964	0.260929	0.057134	4.95E-06	rs61921560	2'-deoxyuridine to cytidine ratio	TRUE	reported	GCST90200906	textfile	7410	0.002806833	20.85154331
A	C	0.369187	-0.0739254	0.0164569	7.05E-06	rs11113828	2'-deoxyuridine to cytidine ratio	TRUE	reported	GCST90200906	textfile	7410	0.002715764	20.17316643
A	G	0.0186714	0.277772	0.0586629	2.19E-06	rs145761741	2'-deoxyuridine to cytidine ratio	TRUE	reported	GCST90200906	textfile	7410	0.003016613	22.41468502
C	G	0.439331	-0.0718099	0.0160905	8.09E-06	rs2255671	2'-deoxyuridine to cytidine ratio	TRUE	reported	GCST90200906	textfile	7410	0.002680684	19.91188293
C	T	0.0578199	0.200677	0.0340059	3.61E-09	rs72754978	2'-deoxyuridine to cytidine ratio	TRUE	reported	GCST90200906	textfile	7410	0.004677698	34.81524205
C	T	0.0130135	-0.326167	0.0713818	4.89E-06	rs12913954	2'-deoxyuridine to cytidine ratio	TRUE	reported	GCST90200906	textfile	7410	0.002809732	20.87314133
G	T	0.974136	0.245473	0.0497299	7.97E-07	rs2654984	2'-deoxyuridine to cytidine ratio	TRUE	reported	GCST90200906	textfile	7410	0.003277392	24.35875315
T	C	0.0108741	-0.357174	0.0760301	2.63E-06	rs113355690	2'-deoxyuridine to cytidine ratio	TRUE	reported	GCST90200906	textfile	7410	0.002969469	22.06334303
T	G	0.00991983	0.362612	0.0805447	6.73E-06	rs143134280	2'-deoxyuridine to cytidine ratio	TRUE	reported	GCST90200906	textfile	7410	0.002727759	20.2625068
C	A	0.779316	-0.181284	0.0190013	1.42E-21	rs131794	2'-deoxyuridine to cytidine ratio	TRUE	reported	GCST90200906	textfile	7410	0.012134777	90.99867873
G	A	0.0370297	-0.190045	0.0429593	9.70E-06	rs116282697	Retinol (Vitamin A) to linoleoyl-arachidonoyl-glycerol (18:2 to 20:4) [1] ratio	TRUE	reported	GCST90200907	textfile	7617	0.002562714	19.56520739
A	T	0.721605	0.0868365	0.0178377	1.13E-06	rs2365842	Retinol (Vitamin A) to linoleoyl-arachidonoyl-glycerol (18:2 to 20:4) [1] ratio	TRUE	reported	GCST90200907	textfile	7617	0.003101657	23.69260763
G	A	0.271442	-0.0813013	0.0181418	7.41E-06	rs10164484	Retinol (Vitamin A) to linoleoyl-arachidonoyl-glycerol (18:2 to 20:4) [1] ratio	TRUE	reported	GCST90200907	textfile	7617	0.002629703	20.07798763
T	C	0.448013	-0.0818153	0.0163818	5.91E-07	rs13085675	Retinol (Vitamin A) to linoleoyl-arachidonoyl-glycerol (18:2 to 20:4) [1] ratio	TRUE	reported	GCST90200907	textfile	7617	0.003263939	24.93628584
T	C	0.118008	0.110942	0.0249691	8.86E-06	rs71336055	Retinol (Vitamin A) to linoleoyl-arachidonoyl-glycerol (18:2 to 20:4) [1] ratio	TRUE	reported	GCST90200907	textfile	7617	0.002585104	19.73659168
T	C	0.700185	-0.0817678	0.0176095	3.43E-06	rs7685427	Retinol (Vitamin A) to linoleoyl-arachidonoyl-glycerol (18:2 to 20:4) [1] ratio	TRUE	reported	GCST90200907	textfile	7617	0.002822663	21.55542194
T	C	0.0350151	0.192684	0.0434389	9.18E-06	rs77851382	Retinol (Vitamin A) to linoleoyl-arachidonoyl-glycerol (18:2 to 20:4) [1] ratio	TRUE	reported	GCST90200907	textfile	7617	0.002576495	19.6706912
C	T	0.025161	-0.241975	0.0511155	2.20E-06	rs139010197	Retinol (Vitamin A) to linoleoyl-arachidonoyl-glycerol (18:2 to 20:4) [1] ratio	TRUE	reported	GCST90200907	textfile	7617	0.002933432	22.40380183
A	G	0.854719	0.106481	0.0235169	5.96E-06	rs951918	Retinol (Vitamin A) to linoleoyl-arachidonoyl-glycerol (18:2 to 20:4) [1] ratio	TRUE	reported	GCST90200907	textfile	7617	0.002684311	20.49604422
A	G	0.934774	0.151406	0.032481	3.14E-06	rs2486410	Retinol (Vitamin A) to linoleoyl-arachidonoyl-glycerol (18:2 to 20:4) [1] ratio	TRUE	reported	GCST90200907	textfile	7617	0.002844503	21.72267682
C	T	0.0283874	0.214704	0.0483718	9.05E-06	rs80083638	Retinol (Vitamin A) to linoleoyl-arachidonoyl-glycerol (18:2 to 20:4) [1] ratio	TRUE	reported	GCST90200907	textfile	7617	0.002579823	19.69616737
A	G	0.00945532	0.403166	0.083716	1.47E-06	rs147942399	Retinol (Vitamin A) to linoleoyl-arachidonoyl-glycerol (18:2 to 20:4) [1] ratio	TRUE	reported	GCST90200907	textfile	7617	0.003035614	23.18658629
C	T	0.521142	0.0811028	0.0160811	4.57E-07	rs2001846	Retinol (Vitamin A) to linoleoyl-arachidonoyl-glycerol (18:2 to 20:4) [1] ratio	TRUE	reported	GCST90200907	textfile	7617	0.003328192	25.42881622
A	G	0.0193798	0.277359	0.0578689	1.64E-06	rs41284258	Retinol (Vitamin A) to linoleoyl-arachidonoyl-glycerol (18:2 to 20:4) [1] ratio	TRUE	reported	GCST90200907	textfile	7617	0.003006785	22.96571777
G	A	0.30108	0.284671	0.0172101	1.86E-61	rs28456	Retinol (Vitamin A) to linoleoyl-arachidonoyl-glycerol (18:2 to 20:4) [1] ratio	TRUE	reported	GCST90200907	textfile	7617	0.034674445	273.5304112
C	G	0.868563	0.13873	0.0237306	5.03E-09	rs964184	Retinol (Vitamin A) to linoleoyl-arachidonoyl-glycerol (18:2 to 20:4) [1] ratio	TRUE	reported	GCST90200907	textfile	7617	0.004466786	34.16719188
A	G	0.0113757	0.342106	0.0757795	6.35E-06	rs147037696	Retinol (Vitamin A) to linoleoyl-arachidonoyl-glycerol (18:2 to 20:4) [1] ratio	TRUE	reported	GCST90200907	textfile	7617	0.002668539	20.37529303
A	T	0.589338	0.0745116	0.0163225	5.00E-06	rs12581831	Retinol (Vitamin A) to linoleoyl-arachidonoyl-glycerol (18:2 to 20:4) [1] ratio	TRUE	reported	GCST90200907	textfile	7617	0.002728374	20.83341072
C	T	0.00914755	0.381539	0.0849107	7.01E-06	rs144959372	Retinol (Vitamin A) to linoleoyl-arachidonoyl-glycerol (18:2 to 20:4) [1] ratio	TRUE	reported	GCST90200907	textfile	7617	0.002643744	20.18547548
T	C	0.509549	-0.0722348	0.0158694	5.32E-06	rs175505	Retinol (Vitamin A) to linoleoyl-arachidonoyl-glycerol (18:2 to 20:4) [1] ratio	TRUE	reported	GCST90200907	textfile	7617	0.00271274	20.7137098
A	G	0.0563459	-0.160051	0.0359705	8.61E-06	rs12923844	Retinol (Vitamin A) to linoleoyl-arachidonoyl-glycerol (18:2 to 20:4) [1] ratio	TRUE	reported	GCST90200907	textfile	7617	0.002592463	19.79291623
C	T	0.0125741	0.335582	0.0716542	2.82E-06	rs118013048	Retinol (Vitamin A) to linoleoyl-arachidonoyl-glycerol (18:2 to 20:4) [1] ratio	TRUE	reported	GCST90200907	textfile	7617	0.002871318	21.92804758
T	C	0.0735603	0.227033	0.0309628	2.26E-13	rs58542926	Retinol (Vitamin A) to linoleoyl-arachidonoyl-glycerol (18:2 to 20:4) [1] ratio	TRUE	reported	GCST90200907	textfile	7617	0.007009045	53.75061936
T	G	0.226311	-0.180649	0.0191006	3.15E-21	rs483082	Retinol (Vitamin A) to linoleoyl-arachidonoyl-glycerol (18:2 to 20:4) [1] ratio	TRUE	reported	GCST90200907	textfile	7617	0.011607075	89.42584574
T	C	0.0090921	0.39481	0.0833332	2.16E-06	rs76245239	Retinol (Vitamin A) to linoleoyl-arachidonoyl-glycerol (18:2 to 20:4) [2] ratio	TRUE	reported	GCST90200908	textfile	7668	0.002918695	22.44020815
C	T	0.0133045	-0.314276	0.0695709	6.26E-06	rs139667355	Retinol (Vitamin A) to linoleoyl-arachidonoyl-glycerol (18:2 to 20:4) [2] ratio	TRUE	reported	GCST90200908	textfile	7668	0.002654183	20.40111488
C	T	0.0322581	0.202592	0.0451698	7.29E-06	rs114395881	Retinol (Vitamin A) to linoleoyl-arachidonoyl-glycerol (18:2 to 20:4) [2] ratio	TRUE	reported	GCST90200908	textfile	7668	0.002616546	20.11105988
C	T	0.631511	-0.0756609	0.0170117	8.68E-06	rs4374638	Retinol (Vitamin A) to linoleoyl-arachidonoyl-glycerol (18:2 to 20:4) [2] ratio	TRUE	reported	GCST90200908	textfile	7668	0.00257304	19.77581023
C	T	0.025062	-0.238668	0.051022	2.90E-06	rs139010197	Retinol (Vitamin A) to linoleoyl-arachidonoyl-glycerol (18:2 to 20:4) [2] ratio	TRUE	reported	GCST90200908	textfile	7668	0.002845469	21.87560846
G	A	0.0867801	-0.147385	0.0283166	1.94E-07	rs1651059	Retinol (Vitamin A) to linoleoyl-arachidonoyl-glycerol (18:2 to 20:4) [2] ratio	TRUE	reported	GCST90200908	textfile	7668	0.003520551	27.08389181
T	C	0.0119958	-0.3284	0.0728951	6.63E-06	rs112631962	Retinol (Vitamin A) to linoleoyl-arachidonoyl-glycerol (18:2 to 20:4) [2] ratio	TRUE	reported	GCST90200908	textfile	7668	0.002639852	20.29066756
C	T	0.855717	-0.102883	0.0227594	6.17E-06	rs758935	Retinol (Vitamin A) to linoleoyl-arachidonoyl-glycerol (18:2 to 20:4) [2] ratio	TRUE	reported	GCST90200908	textfile	7668	0.002657833	20.42924573
G	A	0.281736	-0.0792037	0.0179213	9.89E-06	rs6973834	Retinol (Vitamin A) to linoleoyl-arachidonoyl-glycerol (18:2 to 20:4) [2] ratio	TRUE	reported	GCST90200908	textfile	7668	0.002540768	19.5271396
A	C	0.0136037	-0.329277	0.0690921	1.88E-06	rs143884303	Retinol (Vitamin A) to linoleoyl-arachidonoyl-glycerol (18:2 to 20:4) [2] ratio	TRUE	reported	GCST90200908	textfile	7668	0.002953245	22.70663179
G	C	0.420008	0.0715965	0.0161584	9.38E-06	rs28601761	Retinol (Vitamin A) to linoleoyl-arachidonoyl-glycerol (18:2 to 20:4) [2] ratio	TRUE	reported	GCST90200908	textfile	7668	0.002553843	19.62788865
C	A	0.0430355	0.189195	0.0395176	1.69E-06	rs116861171	Retinol (Vitamin A) to linoleoyl-arachidonoyl-glycerol (18:2 to 20:4) [2] ratio	TRUE	reported	GCST90200908	textfile	7668	0.002980299	22.91526576
C	T	0.00929928	-0.38385	0.083673	4.49E-06	rs117269638	Retinol (Vitamin A) to linoleoyl-arachidonoyl-glycerol (18:2 to 20:4) [2] ratio	TRUE	reported	GCST90200908	textfile	7668	0.002737033	21.0396795
C	T	0.340013	0.311885	0.0165777	5.85E-79	rs102275	Retinol (Vitamin A) to linoleoyl-arachidonoyl-glycerol (18:2 to 20:4) [2] ratio	TRUE	reported	GCST90200908	textfile	7668	0.044122543	353.8564649
C	G	0.868132	0.124503	0.0236539	1.41E-07	rs964184	Retinol (Vitamin A) to linoleoyl-arachidonoyl-glycerol (18:2 to 20:4) [2] ratio	TRUE	reported	GCST90200908	textfile	7668	0.003600027	27.69751653
T	C	0.417696	0.0743828	0.0166353	7.77E-06	rs17761184	Retinol (Vitamin A) to linoleoyl-arachidonoyl-glycerol (18:2 to 20:4) [2] ratio	TRUE	reported	GCST90200908	textfile	7668	0.002600583	19.98805248
T	C	0.025036	-0.246443	0.0513571	1.60E-06	rs12425298	Retinol (Vitamin A) to linoleoyl-arachidonoyl-glycerol (18:2 to 20:4) [2] ratio	TRUE	reported	GCST90200908	textfile	7668	0.002993972	23.02070926
A	T	0.0114844	-0.339504	0.0755447	6.99E-06	rs73235331	Retinol (Vitamin A) to linoleoyl-arachidonoyl-glycerol (18:2 to 20:4) [2] ratio	TRUE	reported	GCST90200908	textfile	7668	0.002626983	20.19149612
A	G	0.344756	-0.0795405	0.0170483	3.08E-06	rs2043082	Retinol (Vitamin A) to linoleoyl-arachidonoyl-glycerol (18:2 to 20:4) [2] ratio	TRUE	reported	GCST90200908	textfile	7668	0.002830748	21.76211926
G	A	0.0777531	-0.151412	0.0299357	4.24E-07	rs13329556	Retinol (Vitamin A) to linoleoyl-arachidonoyl-glycerol (18:2 to 20:4) [2] ratio	TRUE	reported	GCST90200908	textfile	7668	0.003325165	25.57575524
T	C	0.0966941	-0.125519	0.0269646	3.24E-06	rs62059189	Retinol (Vitamin A) to linoleoyl-arachidonoyl-glycerol (18:2 to 20:4) [2] ratio	TRUE	reported	GCST90200908	textfile	7668	0.002817886	21.6629545
C	T	0.0181306	0.269434	0.0593554	5.64E-06	rs80291295	Retinol (Vitamin A) to linoleoyl-arachidonoyl-glycerol (18:2 to 20:4) [2] ratio	TRUE	reported	GCST90200908	textfile	7668	0.002680012	20.60018098
T	C	0.0737887	0.205034	0.0308024	2.81E-11	rs58542926	Retinol (Vitamin A) to linoleoyl-arachidonoyl-glycerol (18:2 to 20:4) [2] ratio	TRUE	reported	GCST90200908	textfile	7668	0.005745109	44.29649533
T	G	0.225421	-0.182733	0.018984	6.23E-22	rs483082	Retinol (Vitamin A) to linoleoyl-arachidonoyl-glycerol (18:2 to 20:4) [2] ratio	TRUE	reported	GCST90200908	textfile	7668	0.011938789	92.62862745
C	G	0.0117925	-0.343138	0.0745066	4.12E-06	rs182764591	Retinol (Vitamin A) to linoleoyl-arachidonoyl-glycerol (18:2 to 20:4) [2] ratio	TRUE	reported	GCST90200908	textfile	7668	0.002758458	21.20483273
A	G	0.01351	0.308608	0.0694301	8.79E-06	rs117420976	Retinol (Vitamin A) to linoleoyl-arachidonoyl-glycerol (18:2 to 20:4) [2] ratio	TRUE	reported	GCST90200908	textfile	7668	0.002569917	19.75174587
C	T	0.286686	-0.0903039	0.0173717	2.01E-07	rs839859	Uridine to 2'-deoxyuridine ratio	TRUE	reported	GCST90200909	textfile	7873	0.003420582	27.01581248
A	T	0.0116963	0.342149	0.0729359	2.72E-06	rs149537347	Uridine to 2'-deoxyuridine ratio	TRUE	reported	GCST90200909	textfile	7873	0.002787375	22.00075163
T	C	0.289288	0.0805517	0.0173588	3.48E-06	rs13015234	Uridine to 2'-deoxyuridine ratio	TRUE	reported	GCST90200909	textfile	7873	0.002727618	21.52780163
A	G	0.0301894	0.211042	0.0456025	3.69E-06	rs73174314	Uridine to 2'-deoxyuridine ratio	TRUE	reported	GCST90200909	textfile	7873	0.002712941	21.41165045
C	A	0.0175821	-0.267679	0.0603122	9.07E-06	rs183333909	Uridine to 2'-deoxyuridine ratio	TRUE	reported	GCST90200909	textfile	7873	0.002495702	19.6928205
T	C	0.0159608	0.275344	0.062147	9.40E-06	rs17580372	Uridine to 2'-deoxyuridine ratio	TRUE	reported	GCST90200909	textfile	7873	0.002487077	19.62458844
T	G	0.266808	-0.0845883	0.0176449	1.64E-06	rs41502044	Uridine to 2'-deoxyuridine ratio	TRUE	reported	GCST90200909	textfile	7873	0.002910557	22.975864
T	C	0.270116	-0.0802342	0.0175379	4.76E-06	rs34873323	Uridine to 2'-deoxyuridine ratio	TRUE	reported	GCST90200909	textfile	7873	0.002651372	20.92442515
C	T	0.182933	0.0925834	0.0203201	5.21E-06	rs6909158	Uridine to 2'-deoxyuridine ratio	TRUE	reported	GCST90200909	textfile	7873	0.002629848	20.75411555
T	G	0.600388	-0.0870937	0.0160415	5.66E-08	rs13228276	Uridine to 2'-deoxyuridine ratio	TRUE	reported	GCST90200909	textfile	7873	0.003730098	29.4695288
T	G	0.090111	0.123623	0.0276212	7.62E-06	rs76474224	Uridine to 2'-deoxyuridine ratio	TRUE	reported	GCST90200909	textfile	7873	0.002537872	20.02641137
G	A	0.0432581	-0.178517	0.038741	4.07E-06	rs1481022	Uridine to 2'-deoxyuridine ratio	TRUE	reported	GCST90200909	textfile	7873	0.002689723	21.22790656
C	G	0.101683	0.136041	0.026725	3.57E-07	rs74697098	Uridine to 2'-deoxyuridine ratio	TRUE	reported	GCST90200909	textfile	7873	0.003280476	25.90561247
A	G	0.0170215	-0.267394	0.0603644	9.44E-06	rs142576313	Uridine to 2'-deoxyuridine ratio	TRUE	reported	GCST90200909	textfile	7873	0.002486109	19.61693714
T	C	0.184096	0.0916018	0.020178	5.63E-06	rs72745014	Uridine to 2'-deoxyuridine ratio	TRUE	reported	GCST90200909	textfile	7873	0.002610816	20.60352083
A	G	0.00951833	-0.393803	0.0800019	8.55E-07	rs139206044	Uridine to 2'-deoxyuridine ratio	TRUE	reported	GCST90200909	textfile	7873	0.003068193	24.22406922
T	C	0.123553	-0.110471	0.0238648	3.67E-06	rs10827956	Uridine to 2'-deoxyuridine ratio	TRUE	reported	GCST90200909	textfile	7873	0.002714315	21.42252377
A	G	0.248986	0.0815377	0.0183457	8.81E-06	rs6584402	Uridine to 2'-deoxyuridine ratio	TRUE	reported	GCST90200909	textfile	7873	0.002502763	19.74867668
A	G	0.541608	0.0716835	0.0158021	5.72E-06	rs2284452	Uridine to 2'-deoxyuridine ratio	TRUE	reported	GCST90200909	textfile	7873	0.002606963	20.57303918
G	A	0.045776	-0.169741	0.0377486	6.90E-06	rs139074399	Uridine to 2'-deoxyuridine ratio	TRUE	reported	GCST90200909	textfile	7873	0.002561637	20.21442885
T	G	0.0678727	-0.143891	0.0314452	4.74E-06	rs35694510	Uridine to 2'-deoxyuridine ratio	TRUE	reported	GCST90200909	textfile	7873	0.002652557	20.93380623
G	A	0.0673261	-0.138522	0.0311517	8.72E-06	rs117182843	Uridine to 2'-deoxyuridine ratio	TRUE	reported	GCST90200909	textfile	7873	0.002505211	19.7680424
G	A	0.0103198	0.350717	0.0773633	5.80E-06	rs8054745	Uridine to 2'-deoxyuridine ratio	TRUE	reported	GCST90200909	textfile	7873	0.002603582	20.5462857
C	T	0.011619	0.331442	0.0735462	6.59E-06	rs11647077	Uridine to 2'-deoxyuridine ratio	TRUE	reported	GCST90200909	textfile	7873	0.002572975	20.30412442
G	C	0.883686	-0.129463	0.0247263	1.64E-07	rs4792607	Uridine to 2'-deoxyuridine ratio	TRUE	reported	GCST90200909	textfile	7873	0.00346995	27.40707737
T	C	0.015192	-0.293829	0.0635934	3.83E-06	rs117510770	Uridine to 2'-deoxyuridine ratio	TRUE	reported	GCST90200909	textfile	7873	0.002704263	21.34297153
G	C	0.0771628	-0.132729	0.0292508	5.69E-06	rs2684829	Uridine to 2'-deoxyuridine ratio	TRUE	reported	GCST90200909	textfile	7873	0.002608444	20.58476005
C	T	0.214634	0.0912246	0.019236	2.11E-06	rs9798544	Uridine to 2'-deoxyuridine ratio	TRUE	reported	GCST90200909	textfile	7873	0.002848494	22.48454273
G	A	0.20354	0.0876658	0.0198012	9.54E-06	rs1966316	Uridine to 2'-deoxyuridine ratio	TRUE	reported	GCST90200909	textfile	7873	0.00248346	19.59598241
C	T	0.665447	0.171616	0.0167348	1.12E-24	rs140522	Uridine to 2'-deoxyuridine ratio	TRUE	reported	GCST90200909	textfile	7873	0.013181701	105.1390767
C	T	0.668129	-0.0963528	0.0168391	1.05E-08	rs1168041	Retinol (Vitamin A) to oleoyl-linoleoyl-glycerol (18:1 to 18:2) [2] ratio	TRUE	reported	GCST90200910	textfile	7981	0.004085598	32.73271896
T	C	0.0222055	0.246601	0.0524966	2.63E-06	rs114923704	Retinol (Vitamin A) to oleoyl-linoleoyl-glycerol (18:1 to 18:2) [2] ratio	TRUE	reported	GCST90200910	textfile	7981	0.002757217	22.06065828
A	G	0.207993	0.0900003	0.0193017	3.12E-06	rs673548	Retinol (Vitamin A) to oleoyl-linoleoyl-glycerol (18:1 to 18:2) [2] ratio	TRUE	reported	GCST90200910	textfile	7981	0.002716802	21.73641644
G	A	0.377316	0.0770492	0.0163517	2.45E-06	rs4953387	Retinol (Vitamin A) to oleoyl-linoleoyl-glycerol (18:1 to 18:2) [2] ratio	TRUE	reported	GCST90200910	textfile	7981	0.002774257	22.19737406
C	T	0.0349027	-0.197771	0.0426727	3.58E-06	rs12328399	Retinol (Vitamin A) to oleoyl-linoleoyl-glycerol (18:1 to 18:2) [2] ratio	TRUE	reported	GCST90200910	textfile	7981	0.002684111	21.47415721
T	C	0.284758	0.0792096	0.0177466	8.07E-06	rs11683273	Retinol (Vitamin A) to oleoyl-linoleoyl-glycerol (18:1 to 18:2) [2] ratio	TRUE	reported	GCST90200910	textfile	7981	0.002489919	19.91665834
A	G	0.51955	0.0696135	0.0155718	7.80E-06	rs12473718	Retinol (Vitamin A) to oleoyl-linoleoyl-glycerol (18:1 to 18:2) [2] ratio	TRUE	reported	GCST90200910	textfile	7981	0.002497847	19.98022889
C	T	0.630974	0.078404	0.0163147	1.54E-06	rs4675855	Retinol (Vitamin A) to oleoyl-linoleoyl-glycerol (18:1 to 18:2) [2] ratio	TRUE	reported	GCST90200910	textfile	7981	0.0028854	23.08922787
C	T	0.012552	-0.312596	0.0693332	6.53E-06	rs142347541	Retinol (Vitamin A) to oleoyl-linoleoyl-glycerol (18:1 to 18:2) [2] ratio	TRUE	reported	GCST90200910	textfile	7981	0.002540518	20.32242348
A	C	0.0431175	-0.175636	0.0385661	5.26E-06	rs7680904	Retinol (Vitamin A) to oleoyl-linoleoyl-glycerol (18:1 to 18:2) [2] ratio	TRUE	reported	GCST90200910	textfile	7981	0.002591977	20.73513101
A	G	0.0194083	0.251708	0.0569833	1.00E-05	rs111435694	Retinol (Vitamin A) to oleoyl-linoleoyl-glycerol (18:1 to 18:2) [2] ratio	TRUE	reported	GCST90200910	textfile	7981	0.002438827	19.50697823
T	C	0.851115	0.108468	0.0225024	1.43E-06	rs2859487	Retinol (Vitamin A) to oleoyl-linoleoyl-glycerol (18:1 to 18:2) [2] ratio	TRUE	reported	GCST90200910	textfile	7981	0.002902858	23.22933292
A	G	0.30227	0.0937994	0.0169234	2.98E-08	rs2523454	Retinol (Vitamin A) to oleoyl-linoleoyl-glycerol (18:1 to 18:2) [2] ratio	TRUE	reported	GCST90200910	textfile	7981	0.003834415	30.71256128
G	A	0.3059	0.0907531	0.0170074	9.50E-08	rs9353802	Retinol (Vitamin A) to oleoyl-linoleoyl-glycerol (18:1 to 18:2) [2] ratio	TRUE	reported	GCST90200910	textfile	7981	0.003555029	28.46677311
A	G	0.0163501	-0.272956	0.061652	9.54E-06	rs72997972	Retinol (Vitamin A) to oleoyl-linoleoyl-glycerol (18:1 to 18:2) [2] ratio	TRUE	reported	GCST90200910	textfile	7981	0.002450013	19.59666214
G	A	0.0118085	0.317983	0.071761	9.37E-06	rs17552742	Retinol (Vitamin A) to oleoyl-linoleoyl-glycerol (18:1 to 18:2) [2] ratio	TRUE	reported	GCST90200910	textfile	7981	0.00245418	19.63007663
T	C	0.189913	0.099454	0.0199727	6.37E-07	rs13247874	Retinol (Vitamin A) to oleoyl-linoleoyl-glycerol (18:1 to 18:2) [2] ratio	TRUE	reported	GCST90200910	textfile	7981	0.00309718	24.7891769
A	G	0.290892	0.10458	0.0171495	1.07E-09	rs2119690	Retinol (Vitamin A) to oleoyl-linoleoyl-glycerol (18:1 to 18:2) [2] ratio	TRUE	reported	GCST90200910	textfile	7981	0.004637866	37.17795558
C	A	0.114423	-0.110354	0.0247877	8.51E-06	rs76457858	Retinol (Vitamin A) to oleoyl-linoleoyl-glycerol (18:1 to 18:2) [2] ratio	TRUE	reported	GCST90200910	textfile	7981	0.002477246	19.81503532
T	A	0.0188263	-0.270608	0.0576868	2.72E-06	rs79721685	Retinol (Vitamin A) to oleoyl-linoleoyl-glycerol (18:1 to 18:2) [2] ratio	TRUE	reported	GCST90200910	textfile	7981	0.002749636	21.9998399
A	G	0.0341736	-0.194289	0.0432242	6.96E-06	rs117366386	Retinol (Vitamin A) to oleoyl-linoleoyl-glycerol (18:1 to 18:2) [2] ratio	TRUE	reported	GCST90200910	textfile	7981	0.00252515	20.19917595
C	T	0.00508666	-0.494796	0.110053	6.93E-06	rs141339037	Retinol (Vitamin A) to oleoyl-linoleoyl-glycerol (18:1 to 18:2) [2] ratio	TRUE	reported	GCST90200910	textfile	7981	0.002526345	20.20876357
A	C	0.0643677	-0.169024	0.0318625	1.13E-07	rs76755938	Retinol (Vitamin A) to oleoyl-linoleoyl-glycerol (18:1 to 18:2) [2] ratio	TRUE	reported	GCST90200910	textfile	7981	0.00351359	28.13378782
A	G	0.340159	-0.0949128	0.016554	9.84E-09	rs174533	Retinol (Vitamin A) to oleoyl-linoleoyl-glycerol (18:1 to 18:2) [2] ratio	TRUE	reported	GCST90200910	textfile	7981	0.004102052	32.86508984
T	C	0.235733	0.0828516	0.0185049	7.56E-06	rs1912515	Retinol (Vitamin A) to oleoyl-linoleoyl-glycerol (18:1 to 18:2) [2] ratio	TRUE	reported	GCST90200910	textfile	7981	0.002505426	20.04100373
T	C	0.72378	-0.0828996	0.0180766	4.52E-06	rs10894685	Retinol (Vitamin A) to oleoyl-linoleoyl-glycerol (18:1 to 18:2) [2] ratio	TRUE	reported	GCST90200910	textfile	7981	0.002628277	21.02628411
C	G	0.867882	0.267926	0.0229033	1.30E-31	rs964184	Retinol (Vitamin A) to oleoyl-linoleoyl-glycerol (18:1 to 18:2) [2] ratio	TRUE	reported	GCST90200910	textfile	7981	0.016857484	136.8121763
A	G	0.0113579	0.328112	0.0734688	7.97E-06	rs147037696	Retinol (Vitamin A) to oleoyl-linoleoyl-glycerol (18:1 to 18:2) [2] ratio	TRUE	reported	GCST90200910	textfile	7981	0.002492855	19.94019907
C	G	0.0163195	0.283428	0.0619982	4.84E-06	rs75497300	Retinol (Vitamin A) to oleoyl-linoleoyl-glycerol (18:1 to 18:2) [2] ratio	TRUE	reported	GCST90200910	textfile	7981	0.002611766	20.89385119
A	G	0.194771	0.0925153	0.0201934	4.62E-06	rs16955393	Retinol (Vitamin A) to oleoyl-linoleoyl-glycerol (18:1 to 18:2) [2] ratio	TRUE	reported	GCST90200910	textfile	7981	0.002623072	20.9845365
A	G	0.0211965	0.305771	0.0537449	1.28E-08	rs116843064	Retinol (Vitamin A) to oleoyl-linoleoyl-glycerol (18:1 to 18:2) [2] ratio	TRUE	reported	GCST90200910	textfile	7981	0.004039271	32.36005292
T	C	0.07548	0.146723	0.0298486	8.85E-07	rs58542926	Retinol (Vitamin A) to oleoyl-linoleoyl-glycerol (18:1 to 18:2) [2] ratio	TRUE	reported	GCST90200910	textfile	7981	0.00301841	24.15681196
T	G	0.225226	-0.118693	0.0186883	2.14E-10	rs483082	Retinol (Vitamin A) to oleoyl-linoleoyl-glycerol (18:1 to 18:2) [2] ratio	TRUE	reported	GCST90200910	textfile	7981	0.005028794	40.32754401
A	G	0.0338813	-0.222641	0.0432214	2.59E-07	rs2207132	Retinol (Vitamin A) to oleoyl-linoleoyl-glycerol (18:1 to 18:2) [2] ratio	TRUE	reported	GCST90200910	textfile	7981	0.003313705	26.52795559
A	T	0.547511	0.0701794	0.0156566	7.38E-06	rs9724646	Tryptophan to pyruvate ratio	TRUE	reported	GCST90200911	textfile	8224	0.002437146	20.08717023
A	G	0.180722	0.0962067	0.0204467	2.54E-06	rs11894506	Tryptophan to pyruvate ratio	TRUE	reported	GCST90200911	textfile	8224	0.00268481	22.13393127
G	A	0.0897231	-0.125165	0.0273347	4.67E-06	rs13403975	Tryptophan to pyruvate ratio	TRUE	reported	GCST90200911	textfile	8224	0.002543011	20.96194391
T	C	0.22995	-0.0888216	0.0185097	1.60E-06	rs6742589	Tryptophan to pyruvate ratio	TRUE	reported	GCST90200911	textfile	8224	0.002792165	23.02145642
T	C	0.777106	0.0859151	0.019118	6.99E-06	rs1598516	Tryptophan to pyruvate ratio	TRUE	reported	GCST90200911	textfile	8224	0.00244966	20.19056425
A	G	0.121546	-0.109013	0.0238363	4.80E-06	rs7648958	Tryptophan to pyruvate ratio	TRUE	reported	GCST90200911	textfile	8224	0.002536838	20.91092615
C	T	0.00884362	0.380154	0.0835405	5.35E-06	rs149260317	Tryptophan to pyruvate ratio	TRUE	reported	GCST90200911	textfile	8224	0.002511596	20.70233631
C	A	0.311207	0.0753539	0.0169026	8.27E-06	rs12518773	Tryptophan to pyruvate ratio	TRUE	reported	GCST90200911	textfile	8224	0.002410866	19.87004322
C	A	0.18772	-0.0909486	0.0202187	6.85E-06	rs17223255	Tryptophan to pyruvate ratio	TRUE	reported	GCST90200911	textfile	8224	0.002454343	20.22925787
T	C	0.0297354	0.216366	0.0464639	3.21E-06	rs72821888	Tryptophan to pyruvate ratio	TRUE	reported	GCST90200911	textfile	8224	0.002629784	21.67909175
G	A	0.677194	0.0809837	0.0170325	1.99E-06	rs62493411	Tryptophan to pyruvate ratio	TRUE	reported	GCST90200911	textfile	8224	0.002741342	22.60126803
G	C	0.132297	0.108768	0.0232546	2.91E-06	rs16928054	Tryptophan to pyruvate ratio	TRUE	reported	GCST90200911	textfile	8224	0.002653064	21.87151714
G	T	0.516835	-0.0791797	0.0157817	5.24E-07	rs7036384	Tryptophan to pyruvate ratio	TRUE	reported	GCST90200911	textfile	8224	0.003051475	25.16601828
G	A	0.00724373	0.447012	0.0920504	1.20E-06	rs76004074	Tryptophan to pyruvate ratio	TRUE	reported	GCST90200911	textfile	8224	0.002859304	23.57661081
A	G	0.402739	0.0728368	0.0162024	6.94E-06	rs10768189	Tryptophan to pyruvate ratio	TRUE	reported	GCST90200911	textfile	8224	0.002451286	20.20400122
T	C	0.00487151	0.531976	0.112005	2.04E-06	rs77170467	Tryptophan to pyruvate ratio	TRUE	reported	GCST90200911	textfile	8224	0.002735499	22.55296413
C	G	0.369101	0.0746085	0.016555	6.58E-06	rs9562615	Tryptophan to pyruvate ratio	TRUE	reported	GCST90200911	textfile	8224	0.002463564	20.30544997
A	G	0.298364	0.0763183	0.0171306	8.39E-06	rs67028282	Tryptophan to pyruvate ratio	TRUE	reported	GCST90200911	textfile	8224	0.002407589	19.84296643
A	T	0.227116	0.0849427	0.0187304	5.76E-06	rs28506007	Tryptophan to pyruvate ratio	TRUE	reported	GCST90200911	textfile	8224	0.002494538	20.56138615
G	A	0.0107494	0.352296	0.0761884	3.76E-06	rs148496848	Tryptophan to pyruvate ratio	TRUE	reported	GCST90200911	textfile	8224	0.002593146	21.37627799
A	G	0.0245881	0.225989	0.0505971	7.95E-06	rs76873272	Tryptophan to pyruvate ratio	TRUE	reported	GCST90200911	textfile	8224	0.002419848	19.94425049
T	C	0.390273	0.0778641	0.0160317	1.19E-06	rs28524560	Tryptophan to pyruvate ratio	TRUE	reported	GCST90200911	textfile	8224	0.002860147	23.58358111
G	A	0.349706	0.0829638	0.0167738	7.57E-07	rs2358972	Tryptophan to pyruvate ratio	TRUE	reported	GCST90200911	textfile	8224	0.002965796	24.45731187
T	A	0.393124	0.0718876	0.0161206	8.22E-06	rs2453583	Tryptophan to pyruvate ratio	TRUE	reported	GCST90200911	textfile	8224	0.002412202	19.88107833
G	A	0.0203481	0.276621	0.055506	6.24E-07	rs79381373	Tryptophan to pyruvate ratio	TRUE	reported	GCST90200911	textfile	8224	0.00301091	24.83046211
T	C	0.406811	0.0731548	0.0158024	3.67E-06	rs17087925	Tryptophan to pyruvate ratio	TRUE	reported	GCST90200911	textfile	8224	0.002599119	21.42564594
T	C	0.476975	-0.0708252	0.0152387	3.36E-06	rs11120709	tryptophan to tyrosine ratio	TRUE	reported	GCST90200912	textfile	8226	0.0026191	21.59604268
C	T	0.0238675	0.237203	0.0492292	1.45E-06	rs79823475	tryptophan to tyrosine ratio	TRUE	reported	GCST90200912	textfile	8226	0.002814376	23.21075111
A	T	0.942325	-0.156872	0.0331076	2.16E-06	rs9834292	tryptophan to tyrosine ratio	TRUE	reported	GCST90200912	textfile	8226	0.002721843	22.44552999
T	A	0.0236033	-0.248141	0.0499097	6.63E-07	rs73232771	tryptophan to tyrosine ratio	TRUE	reported	GCST90200912	textfile	8226	0.002995955	24.71277607
A	G	0.0251492	0.241305	0.048915	8.09E-07	rs17838916	tryptophan to tyrosine ratio	TRUE	reported	GCST90200912	textfile	8226	0.002949694	24.33004558
A	G	0.00638842	0.479615	0.0951437	4.63E-07	rs139751958	tryptophan to tyrosine ratio	TRUE	reported	GCST90200912	textfile	8226	0.003079621	25.40503736
T	C	0.0994764	-0.113294	0.0252828	7.43E-06	rs10009978	tryptophan to tyrosine ratio	TRUE	reported	GCST90200912	textfile	8226	0.002435095	20.07510747
G	C	0.0166523	-0.306467	0.0593923	2.47E-07	rs147388342	tryptophan to tyrosine ratio	TRUE	reported	GCST90200912	textfile	8226	0.003226376	26.61960108
C	T	0.00890352	0.360767	0.0809195	8.26E-06	rs113778185	tryptophan to tyrosine ratio	TRUE	reported	GCST90200912	textfile	8226	0.002410518	19.87200214
T	A	0.0345486	0.186469	0.0417677	8.03E-06	rs116497096	tryptophan to tyrosine ratio	TRUE	reported	GCST90200912	textfile	8226	0.002417088	19.92629513
C	A	0.151082	-0.120797	0.0212987	1.41E-08	rs12212085	tryptophan to tyrosine ratio	TRUE	reported	GCST90200912	textfile	8226	0.003895135	32.15884934
A	G	0.00968567	-0.343489	0.0776041	9.59E-06	rs72774053	tryptophan to tyrosine ratio	TRUE	reported	GCST90200912	textfile	8226	0.002375935	19.58622461
A	C	0.216832	-0.0839601	0.0183877	4.97E-06	rs10900054	tryptophan to tyrosine ratio	TRUE	reported	GCST90200912	textfile	8226	0.002528151	20.84421153
C	T	0.409666	-0.0729549	0.0156336	3.06E-06	rs1176456	tryptophan to tyrosine ratio	TRUE	reported	GCST90200912	textfile	8226	0.002640305	21.77134889
G	A	0.0435101	0.166145	0.0369459	6.89E-06	rs61876075	tryptophan to tyrosine ratio	TRUE	reported	GCST90200912	textfile	8226	0.002452376	20.21791879
C	T	0.767397	-0.106097	0.0182433	6.04E-09	rs2454663	tryptophan to tyrosine ratio	TRUE	reported	GCST90200912	textfile	8226	0.004094763	33.81378638
A	G	0.0196903	-0.252806	0.054655	3.74E-06	rs66532723	tryptophan to tyrosine ratio	TRUE	reported	GCST90200912	textfile	8226	0.002594168	21.38992951
A	C	0.305956	0.0752621	0.0163602	4.22E-06	rs1134464	tryptophan to tyrosine ratio	TRUE	reported	GCST90200912	textfile	8226	0.002566084	21.15776765
A	G	0.0535649	-0.14896	0.0336054	9.31E-06	rs77268855	tryptophan to tyrosine ratio	TRUE	reported	GCST90200912	textfile	8226	0.002382848	19.64335139
C	T	0.0224507	-0.252699	0.0511689	7.87E-07	rs117958383	tryptophan to tyrosine ratio	TRUE	reported	GCST90200912	textfile	8226	0.002956109	24.3831203
G	C	0.0297714	0.205295	0.0445042	3.97E-06	rs77295416	tryptophan to tyrosine ratio	TRUE	reported	GCST90200912	textfile	8226	0.002580145	21.27399944
A	G	0.0158503	0.305752	0.0611545	5.74E-07	rs146254089	tryptophan to tyrosine ratio	TRUE	reported	GCST90200912	textfile	8226	0.003029531	24.99057047
C	G	0.0150978	-0.376857	0.0617744	1.06E-09	rs150851429	tryptophan to tyrosine ratio	TRUE	reported	GCST90200912	textfile	8226	0.004503882	37.20750063
G	T	0.384696	0.0691913	0.0155529	8.64E-06	rs55775622	tryptophan to tyrosine ratio	TRUE	reported	GCST90200912	textfile	8226	0.002400202	19.7867569
G	A	0.0924348	-0.118387	0.0266391	8.82E-06	rs77521810	tryptophan to tyrosine ratio	TRUE	reported	GCST90200912	textfile	8226	0.002395183	19.74528156
A	G	0.141667	0.107274	0.0225174	1.90E-06	rs41523449	tryptophan to tyrosine ratio	TRUE	reported	GCST90200912	textfile	8226	0.002751485	22.69064601
C	T	0.0170945	0.262641	0.0583905	6.86E-06	rs2064508	tryptophan to tyrosine ratio	TRUE	reported	GCST90200912	textfile	8226	0.002453495	20.22716675
G	C	0.438125	-0.0696203	0.0151976	4.63E-06	rs6101562	tryptophan to tyrosine ratio	TRUE	reported	GCST90200912	textfile	8226	0.002544641	20.98051564
T	C	0.364894	0.076107	0.0164859	3.90E-06	rs195721	Glucose to sucrose ratio	TRUE	reported	GCST90200913	textfile	7695	0.002761939	21.30644495
C	T	0.0109876	0.367673	0.0761293	1.37E-06	rs114806857	Glucose to sucrose ratio	TRUE	reported	GCST90200913	textfile	7695	0.003022016	23.31883839
C	G	0.0282515	0.218907	0.0476593	4.37E-06	rs72836171	Glucose to sucrose ratio	TRUE	reported	GCST90200913	textfile	7695	0.002734175	21.09167585
A	T	0.0295306	-0.216837	0.0466261	3.31E-06	rs184879286	Glucose to sucrose ratio	TRUE	reported	GCST90200913	textfile	7695	0.002802729	21.62199222
C	G	0.0731628	-0.142512	0.0303397	2.64E-06	rs73088173	Glucose to sucrose ratio	TRUE	reported	GCST90200913	textfile	7695	0.002859093	22.05806509
A	G	0.302703	-0.080136	0.0173727	3.97E-06	rs6737422	Glucose to sucrose ratio	TRUE	reported	GCST90200913	textfile	7695	0.002757483	21.27197381
G	A	0.043566	0.184508	0.0383788	1.53E-06	rs115141604	Glucose to sucrose ratio	TRUE	reported	GCST90200913	textfile	7695	0.002994584	23.10652986
G	A	0.392852	-0.0744438	0.0162048	4.35E-06	rs1320071	Glucose to sucrose ratio	TRUE	reported	GCST90200913	textfile	7695	0.00273509	21.0987548
A	G	0.056872	0.155463	0.0347372	7.63E-06	rs181103119	Glucose to sucrose ratio	TRUE	reported	GCST90200913	textfile	7695	0.002596133	20.0240342
C	G	0.00750163	0.406463	0.0917227	9.36E-06	rs182168805	Glucose to sucrose ratio	TRUE	reported	GCST90200913	textfile	7695	0.002545499	19.63249448
G	A	0.945348	-0.162272	0.0347671	3.05E-06	rs2453328	Glucose to sucrose ratio	TRUE	reported	GCST90200913	textfile	7695	0.002823019	21.7789708
G	A	0.812248	0.0915527	0.0204604	7.65E-06	rs598064	Glucose to sucrose ratio	TRUE	reported	GCST90200913	textfile	7695	0.002595236	20.01710106
G	A	0.300039	0.0784256	0.0170561	4.26E-06	rs3750046	Glucose to sucrose ratio	TRUE	reported	GCST90200913	textfile	7695	0.002740034	21.13699969
G	A	0.15043	-0.105177	0.0221652	2.08E-06	rs6963314	Glucose to sucrose ratio	TRUE	reported	GCST90200913	textfile	7695	0.002917566	22.51051121
T	A	0.507682	-0.0712876	0.016138	9.99E-06	rs6478447	Glucose to sucrose ratio	TRUE	reported	GCST90200913	textfile	7695	0.002529415	19.50813146
T	C	0.0356724	-0.188959	0.0424847	8.68E-06	rs80028211	Glucose to sucrose ratio	TRUE	reported	GCST90200913	textfile	7695	0.002564168	19.77685186
T	C	0.131666	-0.105492	0.0235815	7.69E-06	rs11101578	Glucose to sucrose ratio	TRUE	reported	GCST90200913	textfile	7695	0.002593938	20.00706149
G	A	0.0388729	-0.184091	0.0406144	5.82E-06	rs112553975	Glucose to sucrose ratio	TRUE	reported	GCST90200913	textfile	7695	0.002662799	20.53960742
G	T	0.00117111	-1.07273	0.218454	9.08E-07	rs76418662	Glucose to sucrose ratio	TRUE	reported	GCST90200913	textfile	7695	0.003123873	24.10726591
A	G	0.23624	0.0836277	0.0186474	7.30E-06	rs380471	Glucose to sucrose ratio	TRUE	reported	GCST90200913	textfile	7695	0.002606883	20.10716491
T	C	0.0159365	-0.285518	0.0633749	6.63E-06	rs113389716	Glucose to sucrose ratio	TRUE	reported	GCST90200913	textfile	7695	0.002630751	20.29175078
A	T	0.0163263	0.272552	0.0616422	9.80E-06	rs188637439	Glucose to sucrose ratio	TRUE	reported	GCST90200913	textfile	7695	0.002534148	19.54472636
T	C	0.00663803	-0.51103	0.097257	1.48E-07	rs10483247	Glucose to sucrose ratio	TRUE	reported	GCST90200913	textfile	7695	0.00357509	27.60184815
G	A	0.0296672	0.206621	0.0452736	5.02E-06	rs17546126	Tyrosine to pyruvate ratio	TRUE	reported	GCST90200914	textfile	8220	0.002527481	20.8234737
G	A	0.183768	-0.0896413	0.0199654	7.13E-06	rs2459150	Tyrosine to pyruvate ratio	TRUE	reported	GCST90200914	textfile	8220	0.002446384	20.1536903
C	T	0.587002	0.0864331	0.0157837	4.35E-08	rs1260326	Tyrosine to pyruvate ratio	TRUE	reported	GCST90200914	textfile	8220	0.003634873	29.98036136
G	A	0.876108	0.110942	0.0238164	3.19E-06	rs4670600	Tyrosine to pyruvate ratio	TRUE	reported	GCST90200914	textfile	8220	0.002632831	21.69372195
T	G	0.0860641	0.123415	0.0272895	6.11E-06	rs72954931	Tyrosine to pyruvate ratio	TRUE	reported	GCST90200914	textfile	8220	0.002481954	20.44744541
G	C	0.309433	-0.076911	0.016857	5.05E-06	rs17044761	Tyrosine to pyruvate ratio	TRUE	reported	GCST90200914	textfile	8220	0.002526074	20.8118488
T	C	0.0471998	0.165189	0.0367943	7.14E-06	rs12633341	Tyrosine to pyruvate ratio	TRUE	reported	GCST90200914	textfile	8220	0.002446052	20.15094778
A	G	0.0233714	-0.228355	0.051223	8.27E-06	rs78222532	Tyrosine to pyruvate ratio	TRUE	reported	GCST90200914	textfile	8220	0.002411962	19.86942728
T	C	0.2842	0.0788009	0.0173752	5.75E-06	rs59581928	Tyrosine to pyruvate ratio	TRUE	reported	GCST90200914	textfile	8220	0.002496006	20.56350069
G	A	0.257022	0.0790974	0.017598	6.97E-06	rs13101575	Tyrosine to pyruvate ratio	TRUE	reported	GCST90200914	textfile	8220	0.002451658	20.19724385
T	C	0.886521	-0.113312	0.0247184	4.56E-06	rs11732838	Tyrosine to pyruvate ratio	TRUE	reported	GCST90200914	textfile	8220	0.002549943	21.00900178
A	C	0.341063	-0.0751011	0.0165331	5.56E-06	rs463332	Tyrosine to pyruvate ratio	TRUE	reported	GCST90200914	textfile	8220	0.002503937	20.62900735
G	A	0.587354	-0.0989479	0.0159278	5.22E-10	rs369361	Tyrosine to pyruvate ratio	TRUE	reported	GCST90200914	textfile	8220	0.004672997	38.58299128
T	C	0.00383538	-0.57722	0.125476	4.22E-06	rs74460063	Tyrosine to pyruvate ratio	TRUE	reported	GCST90200914	textfile	8220	0.002567869	21.15708005
G	A	0.0713498	0.137624	0.0302633	5.43E-06	rs16890980	Tyrosine to pyruvate ratio	TRUE	reported	GCST90200914	textfile	8220	0.002509532	20.67521841
C	G	0.387666	-0.072991	0.0158245	3.98E-06	rs3924761	Tyrosine to pyruvate ratio	TRUE	reported	GCST90200914	textfile	8220	0.002581572	21.27026758
G	A	0.269659	-0.0842033	0.0176125	1.75E-06	rs4977256	Tyrosine to pyruvate ratio	TRUE	reported	GCST90200914	textfile	8220	0.002772927	22.85127999
G	A	0.226676	0.0821494	0.0184092	8.10E-06	rs74116316	Tyrosine to pyruvate ratio	TRUE	reported	GCST90200914	textfile	8220	0.002416664	19.90825886
G	A	0.0202999	-0.248841	0.0543285	4.64E-06	rs11010624	Tyrosine to pyruvate ratio	TRUE	reported	GCST90200914	textfile	8220	0.002545714	20.97407258
C	A	0.022585	-0.241855	0.0524798	4.06E-06	rs11199191	Tyrosine to pyruvate ratio	TRUE	reported	GCST90200914	textfile	8220	0.002577112	21.23342817
C	A	0.0347121	-0.19007	0.0422484	6.83E-06	rs77508856	Tyrosine to pyruvate ratio	TRUE	reported	GCST90200914	textfile	8220	0.002456217	20.23489412
C	G	0.0147401	0.383877	0.0639965	1.99E-09	rs150851429	Tyrosine to pyruvate ratio	TRUE	reported	GCST90200914	textfile	8220	0.004358159	35.97212202
T	C	0.0143455	0.313996	0.0659418	1.92E-06	rs79888339	Tyrosine to pyruvate ratio	TRUE	reported	GCST90200914	textfile	8220	0.002750797	22.66840457
C	A	0.114995	-0.11	0.0245768	7.61E-06	rs8120450	Tyrosine to pyruvate ratio	TRUE	reported	GCST90200914	textfile	8220	0.002431117	20.02760508
A	G	0.00652757	-0.428536	0.0960148	8.07E-06	rs190698958	Glucose to fructose ratio	TRUE	reported	GCST90200915	textfile	8214	0.00241931	19.91555905
G	T	0.0140481	0.317987	0.065678	1.29E-06	rs150071634	Glucose to fructose ratio	TRUE	reported	GCST90200915	textfile	8214	0.002845683	23.43544122
T	C	0.0890403	0.139107	0.0273072	3.50E-07	rs10165166	Glucose to fructose ratio	TRUE	reported	GCST90200915	textfile	8214	0.003149336	25.94405577
T	C	0.249201	0.083125	0.0179084	3.46E-06	rs13405066	Glucose to fructose ratio	TRUE	reported	GCST90200915	textfile	8214	0.002616118	21.53991506
C	T	0.271115	0.0812059	0.0173714	2.94E-06	rs60262967	Glucose to fructose ratio	TRUE	reported	GCST90200915	textfile	8214	0.002653365	21.84740044
A	G	0.201779	-0.0860318	0.0194558	9.78E-06	rs56180505	Glucose to fructose ratio	TRUE	reported	GCST90200915	textfile	8214	0.00237483	19.54852864
T	C	0.445563	0.0722444	0.0157847	4.72E-06	rs9385926	Glucose to fructose ratio	TRUE	reported	GCST90200915	textfile	8214	0.002543753	20.94256899
A	G	0.018051	0.27156	0.0582036	3.08E-06	rs77046718	Glucose to fructose ratio	TRUE	reported	GCST90200915	textfile	8214	0.002643186	21.76337009
G	T	0.95988	0.177248	0.0395464	7.39E-06	rs2735975	Glucose to fructose ratio	TRUE	reported	GCST90200915	textfile	8214	0.002439682	20.08366735
G	A	0.920604	0.128849	0.0283342	5.43E-06	rs1793210	Glucose to fructose ratio	TRUE	reported	GCST90200915	textfile	8214	0.00251127	20.67447246
A	T	0.109373	-0.10989	0.0246637	8.37E-06	rs9941121	Glucose to fructose ratio	TRUE	reported	GCST90200915	textfile	8214	0.002410998	19.84696623
A	G	0.177055	-0.0908431	0.0200855	6.10E-06	rs7208546	Glucose to fructose ratio	TRUE	reported	GCST90200915	textfile	8214	0.002484184	20.45091951
C	T	0.350334	-0.0755241	0.0162762	3.48E-06	rs12974297	Glucose to fructose ratio	TRUE	reported	GCST90200915	textfile	8214	0.002614409	21.52580114
G	A	0.0225445	-0.232266	0.0520521	8.11E-06	rs77501708	Glucose to fructose ratio	TRUE	reported	GCST90200915	textfile	8214	0.00241818	19.90622977
T	C	0.381769	0.0773939	0.0164329	2.48E-06	rs62142450	Fructose to sucrose ratio	TRUE	reported	GCST90200916	textfile	7719	0.002865351	22.1754529
C	T	0.534458	0.0711828	0.0160028	8.66E-06	rs11897064	Fructose to sucrose ratio	TRUE	reported	GCST90200916	textfile	7719	0.002556733	19.78088137
C	T	0.209065	-0.0869264	0.0196656	9.86E-06	rs13021032	Fructose to sucrose ratio	TRUE	reported	GCST90200916	textfile	7719	0.002524818	19.53333708
T	G	0.019613	0.270215	0.057409	2.52E-06	rs145315010	Fructose to sucrose ratio	TRUE	reported	GCST90200916	textfile	7719	0.002861892	22.14860625
G	A	0.0595548	0.152033	0.0332794	4.91E-06	rs62268006	Fructose to sucrose ratio	TRUE	reported	GCST90200916	textfile	7719	0.002696442	20.86470336
G	A	0.0247982	0.228423	0.051027	7.59E-06	rs73795762	Fructose to sucrose ratio	TRUE	reported	GCST90200916	textfile	7719	0.002589361	20.03397141
T	G	0.303162	0.0844491	0.0173939	1.20E-06	rs17083333	Fructose to sucrose ratio	TRUE	reported	GCST90200916	textfile	7719	0.003044464	23.56587515
C	T	0.612667	0.0747197	0.0162734	4.40E-06	rs6534650	Fructose to sucrose ratio	TRUE	reported	GCST90200916	textfile	7719	0.002723755	21.07662649
G	A	0.275383	-0.0805502	0.0178292	6.25E-06	rs1519227	Fructose to sucrose ratio	TRUE	reported	GCST90200916	textfile	7719	0.002637313	20.40595817
T	C	0.0697106	0.141672	0.0312311	5.73E-06	rs145207838	Fructose to sucrose ratio	TRUE	reported	GCST90200916	textfile	7719	0.002658742	20.57220993
G	A	0.0102704	0.364757	0.0779015	2.84E-06	rs76531408	Fructose to sucrose ratio	TRUE	reported	GCST90200916	textfile	7719	0.002832193	21.91810935
T	A	0.0639323	0.156334	0.0325634	1.58E-06	rs78262847	Fructose to sucrose ratio	TRUE	reported	GCST90200916	textfile	7719	0.002977087	23.04277882
C	T	0.0173174	-0.271013	0.06091	8.61E-06	rs117714976	Fructose to sucrose ratio	TRUE	reported	GCST90200916	textfile	7719	0.002558171	19.79203762
G	C	0.0976891	-0.122	0.0268835	5.68E-06	rs2147070	Fructose to sucrose ratio	TRUE	reported	GCST90200916	textfile	7719	0.002660908	20.58901176
G	T	0.173721	0.0916319	0.0207095	9.66E-06	rs10759321	Fructose to sucrose ratio	TRUE	reported	GCST90200916	textfile	7719	0.00252984	19.57228881
G	A	0.0395113	0.189899	0.0407585	3.18E-06	rs61871554	Fructose to sucrose ratio	TRUE	reported	GCST90200916	textfile	7719	0.002804325	21.70183362
T	C	0.529327	-0.0703344	0.0158116	8.66E-06	rs61918360	Fructose to sucrose ratio	TRUE	reported	GCST90200916	textfile	7719	0.002556884	19.78205455
G	A	0.563278	0.0878204	0.0158752	3.17E-08	rs1564374	Fructose to sucrose ratio	TRUE	reported	GCST90200916	textfile	7719	0.003948872	30.59425417
C	T	0.603979	-0.072386	0.0163436	9.47E-06	rs11619258	Fructose to sucrose ratio	TRUE	reported	GCST90200916	textfile	7719	0.002534839	19.61106445
A	G	0.014702	0.293985	0.0658283	7.97E-06	rs186559149	Fructose to sucrose ratio	TRUE	reported	GCST90200916	textfile	7719	0.002577172	19.93942012
T	C	0.0258307	-0.224632	0.0494888	5.65E-06	rs72755425	Fructose to sucrose ratio	TRUE	reported	GCST90200916	textfile	7719	0.002662016	20.59761141
G	A	0.0812744	-0.146009	0.0292607	6.04E-07	rs17742148	Fructose to sucrose ratio	TRUE	reported	GCST90200916	textfile	7719	0.003215364	24.89300288
C	T	0.947811	0.163435	0.0362666	6.59E-06	rs2974272	Fructose to sucrose ratio	TRUE	reported	GCST90200916	textfile	7719	0.002624063	20.30317273
C	G	0.492773	0.0851669	0.0159571	9.44E-08	rs6110293	Fructose to sucrose ratio	TRUE	reported	GCST90200916	textfile	7719	0.003676825	28.47876849
G	T	0.692533	0.0792933	0.0178764	9.18E-06	rs1635062	Fructose to sucrose ratio	TRUE	reported	GCST90200916	textfile	7719	0.002542414	19.66981688
A	G	0.103579	0.111376	0.0251958	9.85E-06	rs71656866	Alpha-ketobutyrate to 3-methyl-2-oxobutyrate ratio	TRUE	reported	GCST90200917	textfile	8133	0.002396812	19.53530144
A	G	0.443864	-0.0699604	0.0157733	9.19E-06	rs563588	Alpha-ketobutyrate to 3-methyl-2-oxobutyrate ratio	TRUE	reported	GCST90200917	textfile	8133	0.002413012	19.66765718
T	C	0.00751972	-0.406262	0.0898539	6.14E-06	rs13388164	Alpha-ketobutyrate to 3-methyl-2-oxobutyrate ratio	TRUE	reported	GCST90200917	textfile	8133	0.002507249	20.43768633
G	A	0.816246	0.0928805	0.0204571	5.62E-06	rs744927	Alpha-ketobutyrate to 3-methyl-2-oxobutyrate ratio	TRUE	reported	GCST90200917	textfile	8133	0.002528196	20.6088682
A	C	0.00351678	-0.578451	0.130932	9.96E-06	rs200986045	Alpha-ketobutyrate to 3-methyl-2-oxobutyrate ratio	TRUE	reported	GCST90200917	textfile	8133	0.002394141	19.51348044
A	C	0.248261	0.084772	0.0180267	2.57E-06	rs17385872	Alpha-ketobutyrate to 3-methyl-2-oxobutyrate ratio	TRUE	reported	GCST90200917	textfile	8133	0.002711704	22.10882108
A	G	0.0263289	0.218443	0.0488984	7.92E-06	rs113466620	Alpha-ketobutyrate to 3-methyl-2-oxobutyrate ratio	TRUE	reported	GCST90200917	textfile	8133	0.002447777	19.95171147
G	A	0.532096	-0.12144	0.0156035	7.09E-15	rs10014755	Alpha-ketobutyrate to 3-methyl-2-oxobutyrate ratio	TRUE	reported	GCST90200917	textfile	8133	0.007392752	60.5581578
G	C	0.075228	0.139606	0.0297052	2.61E-06	rs62395160	Alpha-ketobutyrate to 3-methyl-2-oxobutyrate ratio	TRUE	reported	GCST90200917	textfile	8133	0.002708411	22.08189777
T	C	0.567591	-0.0702403	0.0157659	8.38E-06	rs1895645	Alpha-ketobutyrate to 3-methyl-2-oxobutyrate ratio	TRUE	reported	GCST90200917	textfile	8133	0.00243459	19.8439612
A	G	0.0163117	-0.270825	0.0605821	7.81E-06	rs117578810	Alpha-ketobutyrate to 3-methyl-2-oxobutyrate ratio	TRUE	reported	GCST90200917	textfile	8133	0.002451163	19.97938176
A	G	0.0165012	0.273449	0.0607113	6.67E-06	rs142941968	Alpha-ketobutyrate to 3-methyl-2-oxobutyrate ratio	TRUE	reported	GCST90200917	textfile	8133	0.002488175	20.28181434
G	A	0.0781115	0.130067	0.0290366	7.48E-06	rs1638751	Alpha-ketobutyrate to 3-methyl-2-oxobutyrate ratio	TRUE	reported	GCST90200917	textfile	8133	0.002461058	20.06023016
A	C	0.0222742	0.235109	0.052067	6.32E-06	rs75716985	Alpha-ketobutyrate to 3-methyl-2-oxobutyrate ratio	TRUE	reported	GCST90200917	textfile	8133	0.002500778	20.3848062
G	A	0.298253	-0.0880437	0.0170325	2.35E-07	rs4736695	Alpha-ketobutyrate to 3-methyl-2-oxobutyrate ratio	TRUE	reported	GCST90200917	textfile	8133	0.003274647	26.71363355
G	A	0.028552	0.209088	0.0467106	7.60E-06	rs11142690	Alpha-ketobutyrate to 3-methyl-2-oxobutyrate ratio	TRUE	reported	GCST90200917	textfile	8133	0.002457581	20.03182484
G	A	0.0435746	0.195448	0.0382603	3.25E-07	rs59974919	Alpha-ketobutyrate to 3-methyl-2-oxobutyrate ratio	TRUE	reported	GCST90200917	textfile	8133	0.003198333	26.08908863
G	A	0.141437	-0.0993646	0.0223742	8.95E-06	rs1811676	Alpha-ketobutyrate to 3-methyl-2-oxobutyrate ratio	TRUE	reported	GCST90200917	textfile	8133	0.002419166	19.7179397
C	G	0.00770654	0.401242	0.0873739	4.39E-06	rs77137219	Alpha-ketobutyrate to 3-methyl-2-oxobutyrate ratio	TRUE	reported	GCST90200917	textfile	8133	0.00258627	21.08349083
G	A	0.133038	-0.101525	0.0228956	9.24E-06	rs11605120	Alpha-ketobutyrate to 3-methyl-2-oxobutyrate ratio	TRUE	reported	GCST90200917	textfile	8133	0.002411807	19.65780972
C	G	0.0237771	-0.233635	0.0510851	4.80E-06	rs148703016	Alpha-ketobutyrate to 3-methyl-2-oxobutyrate ratio	TRUE	reported	GCST90200917	textfile	8133	0.002565199	20.91127435
G	A	0.00952499	0.373063	0.0790896	2.39E-06	rs117170005	Alpha-ketobutyrate to 3-methyl-2-oxobutyrate ratio	TRUE	reported	GCST90200917	textfile	8133	0.002728276	22.24430223
G	T	0.141888	-0.102761	0.0224894	4.89E-06	rs8054514	Alpha-ketobutyrate to 3-methyl-2-oxobutyrate ratio	TRUE	reported	GCST90200917	textfile	8133	0.00256057	20.87344321
T	A	0.0325309	-0.196667	0.0440195	7.91E-06	rs118135994	Alpha-ketobutyrate to 3-methyl-2-oxobutyrate ratio	TRUE	reported	GCST90200917	textfile	8133	0.002448259	19.95565395
A	G	0.0108481	-0.378872	0.07382	2.86E-07	rs115053472	N-palmitoyl-sphingosine (d18:1 to 16:0) to N-palmitoyl-sphinganine (d18:0 to 16:0) ratio	TRUE	reported	GCST90200918	textfile	8155	0.003219678	26.33482376
C	T	0.059818	-0.150448	0.0328461	4.64E-06	rs6673706	N-palmitoyl-sphingosine (d18:1 to 16:0) to N-palmitoyl-sphinganine (d18:0 to 16:0) ratio	TRUE	reported	GCST90200918	textfile	8155	0.002566052	20.97484175
A	G	0.0200247	0.244642	0.0553657	9.93E-06	rs77953932	N-palmitoyl-sphingosine (d18:1 to 16:0) to N-palmitoyl-sphinganine (d18:0 to 16:0) ratio	TRUE	reported	GCST90200918	textfile	8155	0.00238846	19.51973528
T	C	0.0281154	0.215799	0.0466605	3.75E-06	rs67639666	N-palmitoyl-sphingosine (d18:1 to 16:0) to N-palmitoyl-sphinganine (d18:0 to 16:0) ratio	TRUE	reported	GCST90200918	textfile	8155	0.002616005	21.38422701
C	G	0.0756339	0.134379	0.0297385	6.22E-06	rs72769473	N-palmitoyl-sphingosine (d18:1 to 16:0) to N-palmitoyl-sphinganine (d18:0 to 16:0) ratio	TRUE	reported	GCST90200918	textfile	8155	0.002497553	20.41353269
A	T	0.00970694	-0.359562	0.078933	5.23E-06	rs58441356	N-palmitoyl-sphingosine (d18:1 to 16:0) to N-palmitoyl-sphinganine (d18:0 to 16:0) ratio	TRUE	reported	GCST90200918	textfile	8155	0.002538065	20.7454965
T	C	0.0112005	0.325716	0.073693	9.87E-06	rs112297723	N-palmitoyl-sphingosine (d18:1 to 16:0) to N-palmitoyl-sphinganine (d18:0 to 16:0) ratio	TRUE	reported	GCST90200918	textfile	8155	0.002389806	19.53076205
T	C	0.539169	0.0742851	0.0157364	2.35E-06	rs222325	N-palmitoyl-sphingosine (d18:1 to 16:0) to N-palmitoyl-sphinganine (d18:0 to 16:0) ratio	TRUE	reported	GCST90200918	textfile	8155	0.002725107	22.27850936
A	G	0.0438132	-0.190028	0.0379389	5.48E-07	rs3898821	N-palmitoyl-sphingosine (d18:1 to 16:0) to N-palmitoyl-sphinganine (d18:0 to 16:0) ratio	TRUE	reported	GCST90200918	textfile	8155	0.003066957	25.08182899
G	T	0.0937461	0.11932	0.0266941	7.83E-06	rs13248085	N-palmitoyl-sphingosine (d18:1 to 16:0) to N-palmitoyl-sphinganine (d18:0 to 16:0) ratio	TRUE	reported	GCST90200918	textfile	8155	0.002444045	19.97512015
A	G	0.0331281	-0.208618	0.0432887	1.44E-06	rs13253183	N-palmitoyl-sphingosine (d18:1 to 16:0) to N-palmitoyl-sphinganine (d18:0 to 16:0) ratio	TRUE	reported	GCST90200918	textfile	8155	0.00283985	23.21923701
C	T	0.311459	0.0807938	0.016874	1.68E-06	rs1370746	N-palmitoyl-sphingosine (d18:1 to 16:0) to N-palmitoyl-sphinganine (d18:0 to 16:0) ratio	TRUE	reported	GCST90200918	textfile	8155	0.002803347	22.91993899
T	G	0.402246	-0.0848756	0.0157448	7.02E-08	rs7969196	N-palmitoyl-sphingosine (d18:1 to 16:0) to N-palmitoyl-sphinganine (d18:0 to 16:0) ratio	TRUE	reported	GCST90200918	textfile	8155	0.003550771	29.05259267
A	G	0.163667	0.191411	0.0207459	2.80E-20	rs17101394	N-palmitoyl-sphingosine (d18:1 to 16:0) to N-palmitoyl-sphinganine (d18:0 to 16:0) ratio	TRUE	reported	GCST90200918	textfile	8155	0.010330832	85.1064942
A	G	0.272092	0.0784458	0.0174525	6.96E-06	rs1948788	N-palmitoyl-sphingosine (d18:1 to 16:0) to N-palmitoyl-sphinganine (d18:0 to 16:0) ratio	TRUE	reported	GCST90200918	textfile	8155	0.0024713	20.19842827
C	A	0.0302806	-0.202826	0.0456496	8.87E-06	rs118013756	N-palmitoyl-sphingosine (d18:1 to 16:0) to N-palmitoyl-sphinganine (d18:0 to 16:0) ratio	TRUE	reported	GCST90200918	textfile	8155	0.002414901	19.73634716
C	T	0.0619993	0.144393	0.0321989	7.31E-06	rs9964511	N-palmitoyl-sphingosine (d18:1 to 16:0) to N-palmitoyl-sphinganine (d18:0 to 16:0) ratio	TRUE	reported	GCST90200918	textfile	8155	0.002459895	20.10498186
T	G	0.0837326	-0.178144	0.0278154	1.51E-10	rs1065853	N-palmitoyl-sphingosine (d18:1 to 16:0) to N-palmitoyl-sphinganine (d18:0 to 16:0) ratio	TRUE	reported	GCST90200918	textfile	8155	0.005004594	41.00768537
C	T	0.63533	-0.0797266	0.0163481	1.08E-06	rs6081692	N-palmitoyl-sphingosine (d18:1 to 16:0) to N-palmitoyl-sphinganine (d18:0 to 16:0) ratio	TRUE	reported	GCST90200918	textfile	8155	0.002907925	23.77745635
G	A	0.358379	-0.0834792	0.0161495	2.35E-07	rs55845370	N-palmitoyl-sphingosine (d18:1 to 16:0) to N-palmitoyl-sphinganine (d18:0 to 16:0) ratio	TRUE	reported	GCST90200918	textfile	8155	0.003265832	26.71356639
T	C	0.286813	-0.0894233	0.0171292	1.78E-07	rs9615402	N-palmitoyl-sphingosine (d18:1 to 16:0) to N-palmitoyl-sphinganine (d18:0 to 16:0) ratio	TRUE	reported	GCST90200918	textfile	8155	0.003330844	27.24712611
T	C	0.0330493	-0.232668	0.0445861	1.80E-07	rs924849	Caffeine to theophylline ratio	TRUE	reported	GCST90200919	textfile	7756	0.003498762	27.22465207
A	G	0.0289256	-0.213065	0.0479267	8.76E-06	rs72753409	Caffeine to theophylline ratio	TRUE	reported	GCST90200919	textfile	7756	0.002541711	19.75864561
G	A	0.765203	-0.0868374	0.0192063	6.15E-06	rs7587266	Caffeine to theophylline ratio	TRUE	reported	GCST90200919	textfile	7756	0.002628726	20.43686158
T	A	0.165956	-0.0967821	0.021854	9.49E-06	rs2890665	Caffeine to theophylline ratio	TRUE	reported	GCST90200919	textfile	7756	0.002522282	19.60722811
G	C	0.333788	0.0793087	0.0169448	2.86E-06	rs10168692	Caffeine to theophylline ratio	TRUE	reported	GCST90200919	textfile	7756	0.002816476	21.90063787
A	G	0.00664688	0.442558	0.0983592	6.81E-06	rs17450665	Caffeine to theophylline ratio	TRUE	reported	GCST90200919	textfile	7756	0.002603398	20.23943629
T	C	0.0121378	-0.331	0.0732018	6.13E-06	rs115563076	Caffeine to theophylline ratio	TRUE	reported	GCST90200919	textfile	7756	0.002629246	20.44092116
A	G	0.214524	-0.0886031	0.0196398	6.44E-06	rs2042449	Caffeine to theophylline ratio	TRUE	reported	GCST90200919	textfile	7756	0.002617265	20.34753052
C	T	0.030213	-0.208328	0.0465521	7.64E-06	rs114987985	Caffeine to theophylline ratio	TRUE	reported	GCST90200919	textfile	7756	0.002575485	20.02187433
C	T	0.0511745	0.15931	0.0360212	9.75E-06	rs62354498	Caffeine to theophylline ratio	TRUE	reported	GCST90200919	textfile	7756	0.002515579	19.5549954
T	C	0.0721998	-0.152186	0.0308028	7.79E-07	rs113402031	Caffeine to theophylline ratio	TRUE	reported	GCST90200919	textfile	7756	0.003137376	24.40377482
A	G	0.0467715	-0.187674	0.0381096	8.45E-07	rs11970340	Caffeine to theophylline ratio	TRUE	reported	GCST90200919	textfile	7756	0.003117065	24.24529297
G	A	0.113598	0.11114	0.0251119	9.61E-06	rs143665472	Caffeine to theophylline ratio	TRUE	reported	GCST90200919	textfile	7756	0.002519117	19.58256761
A	G	0.608278	-0.0726789	0.0163431	8.71E-06	rs2760226	Caffeine to theophylline ratio	TRUE	reported	GCST90200919	textfile	7756	0.002543338	19.77132665
G	T	0.0308634	-0.21703	0.0459902	2.37E-06	rs145924060	Caffeine to theophylline ratio	TRUE	reported	GCST90200919	textfile	7756	0.00286303	22.26367946
A	G	0.191931	0.0959215	0.0208535	4.23E-06	rs10232703	Caffeine to theophylline ratio	TRUE	reported	GCST90200919	textfile	7756	0.002720527	21.15251476
A	C	0.0601577	0.170221	0.0335098	3.78E-07	rs117325880	Caffeine to theophylline ratio	TRUE	reported	GCST90200919	textfile	7756	0.003315907	25.79708293
T	C	0.0146508	-0.326904	0.0664815	8.78E-07	rs117392095	Caffeine to theophylline ratio	TRUE	reported	GCST90200919	textfile	7756	0.003107773	24.17279373
A	G	0.0124187	-0.32904	0.0726549	5.93E-06	rs141663192	Caffeine to theophylline ratio	TRUE	reported	GCST90200919	textfile	7756	0.002637441	20.50480155
G	A	0.00801448	0.405164	0.0890394	5.35E-06	rs113496861	Caffeine to theophylline ratio	TRUE	reported	GCST90200919	textfile	7756	0.002662573	20.70071026
T	C	0.0139124	-0.302661	0.0680968	8.81E-06	rs566916669	Caffeine to theophylline ratio	TRUE	reported	GCST90200919	textfile	7756	0.002540487	19.7491093
T	G	0.137882	-0.105581	0.0233027	5.87E-06	rs11012548	Caffeine to theophylline ratio	TRUE	reported	GCST90200919	textfile	7756	0.002639814	20.52329323
A	G	0.736175	0.0818534	0.0185105	9.78E-06	rs34601	Caffeine to theophylline ratio	TRUE	reported	GCST90200919	textfile	7756	0.002514814	19.54902688
A	G	0.0486714	-0.176615	0.0370021	1.81E-06	rs7154824	Caffeine to theophylline ratio	TRUE	reported	GCST90200919	textfile	7756	0.002928807	22.77668012
A	T	0.0194914	0.261712	0.0580048	6.42E-06	rs117044200	Caffeine to theophylline ratio	TRUE	reported	GCST90200919	textfile	7756	0.002617841	20.35201441
C	T	0.984139	0.289437	0.0637053	5.54E-06	rs2467341	Caffeine to theophylline ratio	TRUE	reported	GCST90200919	textfile	7756	0.002654391	20.63692387
T	C	0.0352104	0.194804	0.0434971	7.51E-06	rs74611383	Caffeine to theophylline ratio	TRUE	reported	GCST90200919	textfile	7756	0.002579382	20.05225093
A	G	0.376393	-0.0847149	0.016446	2.59E-07	rs977143	Caffeine to theophylline ratio	TRUE	reported	GCST90200919	textfile	7756	0.0034094	26.52693233
C	T	0.585951	0.159013	0.0136222	1.75E-31	rs1260326	Mannose to glycerol ratio	TRUE	reported	GCST90200920	textfile	8168	0.016408534	136.2273801
T	C	0.0568951	-0.130696	0.0293326	8.36E-06	rs56899732	Mannose to glycerol ratio	TRUE	reported	GCST90200920	textfile	8168	0.002424674	19.84801679
C	T	0.806136	-0.0822192	0.0171608	1.66E-06	rs6719381	Mannose to glycerol ratio	TRUE	reported	GCST90200920	textfile	8168	0.002802444	22.94906945
G	T	0.0196899	-0.233484	0.0489322	1.83E-06	rs147892962	Mannose to glycerol ratio	TRUE	reported	GCST90200920	textfile	8168	0.002779714	22.76241893
C	T	0.0286672	0.183698	0.0407435	6.52E-06	rs79544365	Mannose to glycerol ratio	TRUE	reported	GCST90200920	textfile	8168	0.002482544	20.32290726
T	C	0.459208	0.0656497	0.0137018	1.66E-06	rs361170	Mannose to glycerol ratio	TRUE	reported	GCST90200920	textfile	8168	0.002802694	22.95112034
A	T	0.0548114	0.133763	0.0296368	6.38E-06	rs28542382	Mannose to glycerol ratio	TRUE	reported	GCST90200920	textfile	8168	0.002487779	20.36587288
T	C	0.248559	0.075257	0.0155937	1.39E-06	rs10474906	Mannose to glycerol ratio	TRUE	reported	GCST90200920	textfile	8168	0.002843434	23.28568942
A	G	0.00313692	0.558601	0.118205	2.29E-06	rs189305945	Mannose to glycerol ratio	TRUE	reported	GCST90200920	textfile	8168	0.002726655	22.32674281
A	C	0.131172	-0.0904378	0.0201129	6.91E-06	rs62493774	Mannose to glycerol ratio	TRUE	reported	GCST90200920	textfile	8168	0.002469228	20.21362647
A	G	0.217192	0.0774761	0.0164299	2.41E-06	rs10812038	Mannose to glycerol ratio	TRUE	reported	GCST90200920	textfile	8168	0.002714996	22.23101585
C	T	0.310606	0.0650714	0.0145463	7.70E-06	rs474137	Mannose to glycerol ratio	TRUE	reported	GCST90200920	textfile	8168	0.002443975	20.00639631
C	G	0.0202138	-0.231186	0.0478305	1.34E-06	rs79507970	Mannose to glycerol ratio	TRUE	reported	GCST90200920	textfile	8168	0.00285205	23.35645175
T	C	0.0134601	-0.312337	0.0586079	9.86E-08	rs142193802	Mannose to glycerol ratio	TRUE	reported	GCST90200920	textfile	8168	0.003465065	28.39410572
A	G	0.00823906	0.333425	0.0747442	8.16E-06	rs113856585	Mannose to glycerol ratio	TRUE	reported	GCST90200920	textfile	8168	0.00243035	19.89458895
G	A	0.0216885	0.216196	0.0462151	2.90E-06	rs117558762	Mannose to glycerol ratio	TRUE	reported	GCST90200920	textfile	8168	0.002672082	21.87868227
A	G	0.182123	-0.0790049	0.0174954	6.31E-06	rs1829257	Mannose to glycerol ratio	TRUE	reported	GCST90200920	textfile	8168	0.002490357	20.38702941
A	G	0.122887	0.0978474	0.0206362	2.12E-06	rs11867870	Mannose to glycerol ratio	TRUE	reported	GCST90200920	textfile	8168	0.00274492	22.47671144
C	T	0.0090417	-0.316222	0.0709314	8.27E-06	rs140943191	Mannose to glycerol ratio	TRUE	reported	GCST90200920	textfile	8168	0.00242737	19.87013168
C	G	0.931681	0.147044	0.0274062	8.08E-08	rs7241147	Mannose to glycerol ratio	TRUE	reported	GCST90200920	textfile	8168	0.00351199	28.77998859
C	T	0.152271	-0.0892328	0.0187414	1.92E-06	rs12610482	Mannose to glycerol ratio	TRUE	reported	GCST90200920	textfile	8168	0.002767742	22.66410785
G	A	0.238925	0.0781472	0.0163651	1.80E-06	rs6123872	Mannose to glycerol ratio	TRUE	reported	GCST90200920	textfile	8168	0.00278396	22.79728683
A	T	0.0173112	-0.264711	0.058874	6.92E-06	rs113461897	Mannose to mannitol to sorbitol ratio	TRUE	reported	GCST90200921	textfile	8208	0.002456921	20.21115139
A	G	0.346817	-0.0851897	0.0163004	1.73E-07	rs1926230	Mannose to mannitol to sorbitol ratio	TRUE	reported	GCST90200921	textfile	8208	0.003316634	27.30686347
C	T	0.595915	0.0924338	0.0157131	4.04E-09	rs780094	Mannose to mannitol to sorbitol ratio	TRUE	reported	GCST90200921	textfile	8208	0.004198299	34.59648932
A	G	0.0976057	-0.128527	0.0258748	6.79E-07	rs10070717	Mannose to mannitol to sorbitol ratio	TRUE	reported	GCST90200921	textfile	8208	0.002997049	24.66771391
G	A	0.174282	0.0945926	0.0209582	6.38E-06	rs2963859	Mannose to mannitol to sorbitol ratio	TRUE	reported	GCST90200921	textfile	8208	0.002475669	20.36575569
G	A	0.0146034	0.287688	0.0636146	6.12E-06	rs184347217	Mannose to mannitol to sorbitol ratio	TRUE	reported	GCST90200921	textfile	8208	0.002485489	20.4467392
T	A	0.0359497	0.188247	0.0420849	7.71E-06	rs78134040	Mannose to mannitol to sorbitol ratio	TRUE	reported	GCST90200921	textfile	8208	0.002431693	20.00311783
A	G	0.043095	0.176616	0.0377542	2.90E-06	rs183794938	Mannose to mannitol to sorbitol ratio	TRUE	reported	GCST90200921	textfile	8208	0.002659107	21.87881066
C	T	0.392726	-0.0707856	0.0157492	6.97E-06	rs11784833	Mannose to mannitol to sorbitol ratio	TRUE	reported	GCST90200921	textfile	8208	0.002455093	20.19607635
A	G	0.0203556	0.243208	0.0548842	9.37E-06	rs117299784	Mannose to mannitol to sorbitol ratio	TRUE	reported	GCST90200921	textfile	8208	0.002386635	19.6315776
G	A	0.0707749	0.135321	0.0301043	6.96E-06	rs10772031	Mannose to mannitol to sorbitol ratio	TRUE	reported	GCST90200921	textfile	8208	0.00245566	20.20075007
T	C	0.0097212	-0.35818	0.0784271	4.95E-06	rs147183690	Mannose to mannitol to sorbitol ratio	TRUE	reported	GCST90200921	textfile	8208	0.002534725	20.85280665
T	C	0.183675	0.0898975	0.0201543	8.18E-06	rs2007264	Mannose to mannitol to sorbitol ratio	TRUE	reported	GCST90200921	textfile	8208	0.002418082	19.89087811
T	C	0.127556	0.108894	0.0234587	3.45E-06	rs79104320	Mannose to mannitol to sorbitol ratio	TRUE	reported	GCST90200921	textfile	8208	0.002618328	21.54240489
T	C	0.253662	-0.0793556	0.0173959	5.07E-06	rs2265152	Mannose to mannitol to sorbitol ratio	TRUE	reported	GCST90200921	textfile	8208	0.002528857	20.80441552
A	G	0.12085	-0.107627	0.0235624	4.93E-06	rs3209531	Mannose to mannitol to sorbitol ratio	TRUE	reported	GCST90200921	textfile	8208	0.002535499	20.85919701
C	A	0.843547	0.0968865	0.0216785	7.85E-06	rs7186512	Mannose to mannitol to sorbitol ratio	TRUE	reported	GCST90200921	textfile	8208	0.002427589	19.96927244
T	C	0.048192	0.179441	0.0361973	7.15E-07	rs117926511	Mannose to mannitol to sorbitol ratio	TRUE	reported	GCST90200921	textfile	8208	0.002985075	24.56886942
T	C	0.910899	-0.121715	0.0272604	8.01E-06	rs4620955	Mannose to mannitol to sorbitol ratio	TRUE	reported	GCST90200921	textfile	8208	0.002422885	19.93048759
A	G	0.16923	0.0927125	0.0206228	6.94E-06	rs67860080	Mannose to mannitol to sorbitol ratio	TRUE	reported	GCST90200921	textfile	8208	0.002456269	20.2057739
T	C	0.0273292	-0.214154	0.0474203	6.30E-06	rs80183220	Mannose to mannitol to sorbitol ratio	TRUE	reported	GCST90200921	textfile	8208	0.002478613	20.39003408
C	T	0.813749	0.0967162	0.0203601	2.03E-06	rs2723073	Alpha-ketobutyrate to pyruvate ratio	TRUE	reported	GCST90200922	textfile	8129	0.002768201	22.55961959
T	C	0.261383	0.081608	0.0180145	5.89E-06	rs10175956	Alpha-ketobutyrate to pyruvate ratio	TRUE	reported	GCST90200922	textfile	8129	0.002518192	20.5170152
C	T	0.0570214	-0.160637	0.034041	2.37E-06	rs73095477	Alpha-ketobutyrate to pyruvate ratio	TRUE	reported	GCST90200922	textfile	8129	0.002731878	22.26279497
G	A	0.394688	-0.0712059	0.0159424	7.95E-06	rs2643184	Alpha-ketobutyrate to pyruvate ratio	TRUE	reported	GCST90200922	textfile	8129	0.002448065	19.94424926
C	G	0.0188332	-0.257062	0.0577883	8.65E-06	rs114586871	Alpha-ketobutyrate to pyruvate ratio	TRUE	reported	GCST90200922	textfile	8129	0.002428303	19.78285934
C	A	0.0450389	0.168023	0.0376184	7.95E-06	rs1761945	Alpha-ketobutyrate to pyruvate ratio	TRUE	reported	GCST90200922	textfile	8129	0.002448134	19.94481285
G	C	0.0952112	0.126296	0.0265974	2.05E-06	rs917938	Alpha-ketobutyrate to pyruvate ratio	TRUE	reported	GCST90200922	textfile	8129	0.002766055	22.54207854
T	C	0.103745	0.118623	0.0259373	4.80E-06	rs112957811	Alpha-ketobutyrate to pyruvate ratio	TRUE	reported	GCST90200922	textfile	8129	0.002566464	20.91131827
G	T	0.0507472	-0.162633	0.0356882	5.19E-06	rs60592272	Alpha-ketobutyrate to pyruvate ratio	TRUE	reported	GCST90200922	textfile	8129	0.002548138	20.76161793
C	A	0.240983	-0.087071	0.0182547	1.84E-06	rs7464795	Alpha-ketobutyrate to pyruvate ratio	TRUE	reported	GCST90200922	textfile	8129	0.002790916	22.7452545
T	G	0.173041	0.0925396	0.0204664	6.14E-06	rs1715284	Alpha-ketobutyrate to pyruvate ratio	TRUE	reported	GCST90200922	textfile	8129	0.002508675	20.43927357
T	C	0.131733	-0.103643	0.023153	7.59E-06	rs2074039	Alpha-ketobutyrate to pyruvate ratio	TRUE	reported	GCST90200922	textfile	8129	0.002459003	20.03357902
C	G	0.036116	-0.186619	0.0420751	9.19E-06	rs61962718	Alpha-ketobutyrate to pyruvate ratio	TRUE	reported	GCST90200922	textfile	8129	0.002414207	19.66774362
G	A	0.340261	0.0733609	0.0164303	8.01E-06	rs322544	Alpha-ketobutyrate to pyruvate ratio	TRUE	reported	GCST90200922	textfile	8129	0.002446456	19.93110839
T	C	0.00461823	0.510439	0.114911	8.91E-06	rs78422675	Alpha-ketobutyrate to pyruvate ratio	TRUE	reported	GCST90200922	textfile	8129	0.002421444	19.72684474
C	T	0.239753	-0.0861831	0.0182358	2.29E-06	rs33999061	Alpha-ketobutyrate to pyruvate ratio	TRUE	reported	GCST90200922	textfile	8129	0.002740096	22.32994834
C	G	0.034794	-0.199202	0.0424596	2.71E-06	rs9980156	Alpha-ketobutyrate to pyruvate ratio	TRUE	reported	GCST90200922	textfile	8129	0.002700375	22.00537268
C	T	0.0731132	0.137152	0.0292842	2.82E-06	rs10913276	Glycerol to mannitol to sorbitol ratio	TRUE	reported	GCST90200923	textfile	8153	0.002683201	21.92961526
A	C	0.339645	-0.0738776	0.0159866	3.82E-06	rs1052240	Glycerol to mannitol to sorbitol ratio	TRUE	reported	GCST90200923	textfile	8153	0.002612521	21.35043807
G	A	0.144242	0.0993744	0.0217268	4.79E-06	rs2581076	Glycerol to mannitol to sorbitol ratio	TRUE	reported	GCST90200923	textfile	8153	0.002559335	20.91466712
T	C	0.0736234	0.133465	0.0290461	4.33E-06	rs13029087	Glycerol to mannitol to sorbitol ratio	TRUE	reported	GCST90200923	textfile	8153	0.002582965	21.10826685
G	A	0.0948968	0.123817	0.0256506	1.39E-06	rs73952154	Glycerol to mannitol to sorbitol ratio	TRUE	reported	GCST90200923	textfile	8153	0.002849762	23.29479799
A	G	0.0170867	0.269918	0.0584554	3.88E-06	rs115323029	Glycerol to mannitol to sorbitol ratio	TRUE	reported	GCST90200923	textfile	8153	0.002608331	21.31610604
A	C	0.697293	0.0763986	0.0164398	3.37E-06	rs9314051	Glycerol to mannitol to sorbitol ratio	TRUE	reported	GCST90200923	textfile	8153	0.00264187	21.59092216
G	A	0.174376	0.0941975	0.0205237	4.44E-06	rs2963859	Glycerol to mannitol to sorbitol ratio	TRUE	reported	GCST90200923	textfile	8153	0.002577089	21.06012229
G	A	0.018664	-0.278448	0.055807	6.05E-07	rs73104508	Glycerol to mannitol to sorbitol ratio	TRUE	reported	GCST90200923	textfile	8153	0.003044173	24.88881976
C	T	0.0160793	-0.282266	0.0604886	3.06E-06	rs150849984	Glycerol to mannitol to sorbitol ratio	TRUE	reported	GCST90200923	textfile	8153	0.002663755	21.77025533
T	C	0.489931	0.0761903	0.015304	6.41E-07	rs10960835	Glycerol to mannitol to sorbitol ratio	TRUE	reported	GCST90200923	textfile	8153	0.003030775	24.77895027
C	A	0.0668543	0.136419	0.0304647	7.54E-06	rs45540538	Glycerol to mannitol to sorbitol ratio	TRUE	reported	GCST90200923	textfile	8153	0.002453419	20.04699872
A	T	0.202428	0.0903945	0.0187844	1.49E-06	rs11011771	Glycerol to mannitol to sorbitol ratio	TRUE	reported	GCST90200923	textfile	8153	0.002832306	23.1516959
G	A	0.0108065	0.325847	0.0734814	9.23E-06	rs77060453	Glycerol to mannitol to sorbitol ratio	TRUE	reported	GCST90200923	textfile	8153	0.002406074	19.65920994
T	C	0.0111807	-0.328345	0.0716745	4.63E-06	rs150455888	Glycerol to mannitol to sorbitol ratio	TRUE	reported	GCST90200923	textfile	8153	0.002567424	20.98093901
A	G	0.527615	-0.0777224	0.0158174	8.94E-07	rs4544011	Glycerol to mannitol to sorbitol ratio	TRUE	reported	GCST90200923	textfile	8153	0.002952708	24.13879917
C	T	0.0183661	0.262445	0.0564532	3.34E-06	rs11067600	Glycerol to mannitol to sorbitol ratio	TRUE	reported	GCST90200923	textfile	8153	0.002643823	21.60692319
G	A	0.359931	-0.0779922	0.0160372	1.15E-06	rs4943345	Glycerol to mannitol to sorbitol ratio	TRUE	reported	GCST90200923	textfile	8153	0.002892476	23.64496646
C	T	0.108584	0.112824	0.0247167	5.00E-06	rs113013161	Glycerol to mannitol to sorbitol ratio	TRUE	reported	GCST90200923	textfile	8153	0.002549154	20.83125638
A	G	0.00270836	-0.643372	0.145347	9.58E-06	rs189592920	Glycerol to mannitol to sorbitol ratio	TRUE	reported	GCST90200923	textfile	8153	0.002397465	19.58870016
T	A	0.0728233	-0.129751	0.0292405	9.11E-06	rs8038367	Glycerol to mannitol to sorbitol ratio	TRUE	reported	GCST90200923	textfile	8153	0.002409277	19.68544737
G	A	0.0094711	-0.347094	0.0772068	6.94E-06	rs141950209	Glycerol to mannitol to sorbitol ratio	TRUE	reported	GCST90200923	textfile	8153	0.002472808	20.20582365
C	A	0.843782	0.097144	0.0212499	4.84E-06	rs7186512	Glycerol to mannitol to sorbitol ratio	TRUE	reported	GCST90200923	textfile	8153	0.002556754	20.89352098
C	T	0.5654	0.0787767	0.0160253	8.84E-07	rs12937941	Glycerol to mannitol to sorbitol ratio	TRUE	reported	GCST90200923	textfile	8153	0.002955156	24.15887362
C	G	0.0422737	0.178805	0.0378946	2.38E-06	rs6082394	Glycerol to mannitol to sorbitol ratio	TRUE	reported	GCST90200923	textfile	8153	0.002723346	22.25861381
G	A	0.016329	-0.27123	0.0592491	4.70E-06	rs5992678	Glycerol to mannitol to sorbitol ratio	TRUE	reported	GCST90200923	textfile	8153	0.002563773	20.95103022
A	G	0.0119424	0.332153	0.0734301	6.09E-06	rs141421782	Caffeine to theobromine ratio	TRUE	reported	GCST90200925	textfile	7952	0.002566467	20.45591341
A	G	0.0211536	0.274558	0.0554887	7.50E-07	rs149105458	Caffeine to theobromine ratio	TRUE	reported	GCST90200925	textfile	7952	0.003069359	24.47653076
C	T	0.00954488	-0.359177	0.0808698	8.94E-06	rs193063521	Caffeine to theobromine ratio	TRUE	reported	GCST90200925	textfile	7952	0.002474525	19.72127807
G	A	0.222567	0.0932489	0.0189142	8.22E-07	rs262499	Caffeine to theobromine ratio	TRUE	reported	GCST90200925	textfile	7952	0.003047261	24.2997742
G	A	0.0790341	-0.155099	0.0292206	1.11E-07	rs71418517	Caffeine to theobromine ratio	TRUE	reported	GCST90200925	textfile	7952	0.003530428	28.16634498
T	C	0.0299635	-0.21138	0.0464274	5.29E-06	rs17720954	Caffeine to theobromine ratio	TRUE	reported	GCST90200925	textfile	7952	0.002599992	20.72382031
C	T	0.0072601	-0.41616	0.0928741	7.43E-06	rs114116422	Caffeine to theobromine ratio	TRUE	reported	GCST90200925	textfile	7952	0.002518604	20.07345785
G	T	0.0118354	0.323161	0.0726329	8.62E-06	rs141546969	Caffeine to theobromine ratio	TRUE	reported	GCST90200925	textfile	7952	0.002483219	19.79073278
A	G	0.0350431	0.195557	0.0437657	7.89E-06	rs112218163	Caffeine to theobromine ratio	TRUE	reported	GCST90200925	textfile	7952	0.002504457	19.96042258
A	G	0.119621	-0.114967	0.0247445	3.38E-06	rs74740765	Caffeine to theobromine ratio	TRUE	reported	GCST90200925	textfile	7952	0.002707293	21.58140872
A	G	0.0748972	0.148384	0.0307251	1.37E-06	rs75708732	Caffeine to theobromine ratio	TRUE	reported	GCST90200925	textfile	7952	0.002924417	23.31730189
T	A	0.106026	0.122794	0.025959	2.24E-06	rs10977491	Caffeine to theobromine ratio	TRUE	reported	GCST90200925	textfile	7952	0.002805961	22.37016224
T	C	0.489283	-0.0695377	0.0156878	9.31E-06	rs10119593	Caffeine to theobromine ratio	TRUE	reported	GCST90200925	textfile	7952	0.002464725	19.64297724
A	G	0.010594	-0.355582	0.0768434	3.70E-06	rs150345888	Caffeine to theobromine ratio	TRUE	reported	GCST90200925	textfile	7952	0.002685481	21.40706606
T	C	0.00586159	0.45576	0.102926	9.51E-06	rs147232190	Caffeine to theobromine ratio	TRUE	reported	GCST90200925	textfile	7952	0.002459667	19.60256849
A	G	0.011155	0.372904	0.0753543	7.47E-07	rs114245980	Caffeine to theobromine ratio	TRUE	reported	GCST90200925	textfile	7952	0.003070197	24.48323276
A	G	0.212287	-0.0900682	0.0202355	8.55E-06	rs73242456	Caffeine to theobromine ratio	TRUE	reported	GCST90200925	textfile	7952	0.002485181	19.80641364
T	G	0.37713	0.0739577	0.016571	8.08E-06	rs7200999	Caffeine to theobromine ratio	TRUE	reported	GCST90200925	textfile	7952	0.002498656	19.91407397
A	G	0.10217	0.115749	0.0260692	8.99E-06	rs73588406	Caffeine to theobromine ratio	TRUE	reported	GCST90200925	textfile	7952	0.002473019	19.70923849
A	G	0.0933087	-0.122462	0.0275235	8.61E-06	rs36102671	Caffeine to theobromine ratio	TRUE	reported	GCST90200925	textfile	7952	0.002483357	19.79183828
G	A	0.483985	-0.0734848	0.0164612	8.04E-06	rs4940420	Caffeine to theobromine ratio	TRUE	reported	GCST90200925	textfile	7952	0.00249982	19.92337031
A	G	0.628591	0.0736739	0.0166313	9.43E-06	rs889092	Caffeine to theobromine ratio	TRUE	reported	GCST90200925	textfile	7952	0.00246166	19.61849475
A	G	0.0145059	-0.328206	0.0673049	1.08E-06	rs151258888	Caffeine to theobromine ratio	TRUE	reported	GCST90200925	textfile	7952	0.002981443	23.77335212
A	G	0.0338495	0.202207	0.0441114	4.56E-06	rs113666924	Caffeine to theobromine ratio	TRUE	reported	GCST90200925	textfile	7952	0.002635531	21.00784217
T	G	0.0365614	-0.187579	0.0413623	5.76E-06	rs72702813	N-stearoyl-sphingosine (d18:1 to 18:0) to N-palmitoyl-sphinganine (d18:0 to 16:0) ratio	TRUE	reported	GCST90200926	textfile	8159	0.002514368	20.56139618
G	T	0.0127968	-0.322121	0.0693298	3.38E-06	rs139516793	N-stearoyl-sphingosine (d18:1 to 18:0) to N-palmitoyl-sphinganine (d18:0 to 16:0) ratio	TRUE	reported	GCST90200926	textfile	8159	0.002638844	21.58200117
A	G	0.00771129	-0.393147	0.0882648	8.42E-06	rs74936842	N-stearoyl-sphingosine (d18:1 to 18:0) to N-palmitoyl-sphinganine (d18:0 to 16:0) ratio	TRUE	reported	GCST90200926	textfile	8159	0.002425734	19.83482524
T	C	0.0253079	0.222219	0.0494663	7.04E-06	rs148254301	N-stearoyl-sphingosine (d18:1 to 18:0) to N-palmitoyl-sphinganine (d18:0 to 16:0) ratio	TRUE	reported	GCST90200926	textfile	8159	0.002467367	20.17609216
A	T	0.0145864	-0.318239	0.0639543	6.49E-07	rs114805834	N-stearoyl-sphingosine (d18:1 to 18:0) to N-palmitoyl-sphinganine (d18:0 to 16:0) ratio	TRUE	reported	GCST90200926	textfile	8159	0.00302562	24.75488036
T	C	0.0369409	0.186359	0.041424	6.83E-06	rs57979273	N-stearoyl-sphingosine (d18:1 to 18:0) to N-palmitoyl-sphinganine (d18:0 to 16:0) ratio	TRUE	reported	GCST90200926	textfile	8159	0.002474479	20.23439416
C	T	0.0165804	-0.295375	0.0602733	9.55E-07	rs56273473	N-stearoyl-sphingosine (d18:1 to 18:0) to N-palmitoyl-sphinganine (d18:0 to 16:0) ratio	TRUE	reported	GCST90200926	textfile	8159	0.002934838	24.0099391
T	G	0.0758427	-0.13257	0.0295919	7.47E-06	rs55749156	N-stearoyl-sphingosine (d18:1 to 18:0) to N-palmitoyl-sphinganine (d18:0 to 16:0) ratio	TRUE	reported	GCST90200926	textfile	8159	0.00245381	20.06496194
C	T	0.747022	-0.0879176	0.0184009	1.77E-06	rs9688819	N-stearoyl-sphingosine (d18:1 to 18:0) to N-palmitoyl-sphinganine (d18:0 to 16:0) ratio	TRUE	reported	GCST90200926	textfile	8159	0.002790122	22.82270134
A	T	0.0618293	-0.149278	0.0330444	6.26E-06	rs34055450	N-stearoyl-sphingosine (d18:1 to 18:0) to N-palmitoyl-sphinganine (d18:0 to 16:0) ratio	TRUE	reported	GCST90200926	textfile	8159	0.00249502	20.40278268
A	G	0.0257458	0.25914	0.0492965	1.47E-07	rs78713405	N-stearoyl-sphingosine (d18:1 to 18:0) to N-palmitoyl-sphinganine (d18:0 to 16:0) ratio	TRUE	reported	GCST90200926	textfile	8159	0.003375448	27.6267798
C	G	0.0132792	-0.311002	0.0677482	4.42E-06	rs147581760	N-stearoyl-sphingosine (d18:1 to 18:0) to N-palmitoyl-sphinganine (d18:0 to 16:0) ratio	TRUE	reported	GCST90200926	textfile	8159	0.002576165	21.06805149
G	A	0.789415	0.085698	0.0192081	8.14E-06	rs2947375	N-stearoyl-sphingosine (d18:1 to 18:0) to N-palmitoyl-sphinganine (d18:0 to 16:0) ratio	TRUE	reported	GCST90200926	textfile	8159	0.002433758	19.90059614
A	G	0.0194229	0.255959	0.0563566	5.58E-06	rs140949143	N-stearoyl-sphingosine (d18:1 to 18:0) to N-palmitoyl-sphinganine (d18:0 to 16:0) ratio	TRUE	reported	GCST90200926	textfile	8159	0.002521841	20.62266421
A	G	0.58326	0.0744225	0.015894	2.83E-06	rs4742982	N-stearoyl-sphingosine (d18:1 to 18:0) to N-palmitoyl-sphinganine (d18:0 to 16:0) ratio	TRUE	reported	GCST90200926	textfile	8159	0.00268003	21.91975125
T	G	0.821517	-0.0901409	0.0202855	8.85E-06	rs7897470	N-stearoyl-sphingosine (d18:1 to 18:0) to N-palmitoyl-sphinganine (d18:0 to 16:0) ratio	TRUE	reported	GCST90200926	textfile	8159	0.002414269	19.74085123
G	A	0.415331	-0.0697618	0.0155676	7.42E-06	rs11040405	N-stearoyl-sphingosine (d18:1 to 18:0) to N-palmitoyl-sphinganine (d18:0 to 16:0) ratio	TRUE	reported	GCST90200926	textfile	8159	0.002455204	20.0763869
C	T	0.0201838	0.265004	0.0553546	1.69E-06	rs75517884	N-stearoyl-sphingosine (d18:1 to 18:0) to N-palmitoyl-sphinganine (d18:0 to 16:0) ratio	TRUE	reported	GCST90200926	textfile	8159	0.002801188	22.91347478
G	A	0.268579	0.0865427	0.0174999	7.60E-07	rs1903727	N-stearoyl-sphingosine (d18:1 to 18:0) to N-palmitoyl-sphinganine (d18:0 to 16:0) ratio	TRUE	reported	GCST90200926	textfile	8159	0.002988498	24.45024842
A	G	0.0249969	-0.223329	0.0498083	7.33E-06	rs142344125	N-stearoyl-sphingosine (d18:1 to 18:0) to N-palmitoyl-sphinganine (d18:0 to 16:0) ratio	TRUE	reported	GCST90200926	textfile	8159	0.002457995	20.09927228
T	A	0.0102204	-0.374413	0.0773934	1.31E-06	rs139281953	N-stearoyl-sphingosine (d18:1 to 18:0) to N-palmitoyl-sphinganine (d18:0 to 16:0) ratio	TRUE	reported	GCST90200926	textfile	8159	0.00286031	23.39847298
C	T	0.417126	-0.0962605	0.0158493	1.25E-09	rs2464190	N-stearoyl-sphingosine (d18:1 to 18:0) to N-palmitoyl-sphinganine (d18:0 to 16:0) ratio	TRUE	reported	GCST90200926	textfile	8159	0.0045007	36.87818882
T	C	0.122114	-0.115158	0.0235711	1.03E-06	rs2297701	N-stearoyl-sphingosine (d18:1 to 18:0) to N-palmitoyl-sphinganine (d18:0 to 16:0) ratio	TRUE	reported	GCST90200926	textfile	8159	0.002916909	23.86283596
T	C	0.278286	0.0816117	0.0174694	2.99E-06	rs8019525	N-stearoyl-sphingosine (d18:1 to 18:0) to N-palmitoyl-sphinganine (d18:0 to 16:0) ratio	TRUE	reported	GCST90200926	textfile	8159	0.002667791	21.8193797
A	G	0.163297	0.224385	0.0207342	2.71E-27	rs7160525	N-stearoyl-sphingosine (d18:1 to 18:0) to N-palmitoyl-sphinganine (d18:0 to 16:0) ratio	TRUE	reported	GCST90200926	textfile	8159	0.014150981	117.0864409
G	A	0.0277402	0.225269	0.0469443	1.60E-06	rs113759588	N-stearoyl-sphingosine (d18:1 to 18:0) to N-palmitoyl-sphinganine (d18:0 to 16:0) ratio	TRUE	reported	GCST90200926	textfile	8159	0.002814338	23.02134304
C	T	0.0245736	-0.23273	0.050776	4.57E-06	rs149328022	N-stearoyl-sphingosine (d18:1 to 18:0) to N-palmitoyl-sphinganine (d18:0 to 16:0) ratio	TRUE	reported	GCST90200926	textfile	8159	0.002568231	21.00299832
T	C	0.114409	-0.120363	0.0242583	6.99E-07	rs11543269	N-stearoyl-sphingosine (d18:1 to 18:0) to N-palmitoyl-sphinganine (d18:0 to 16:0) ratio	TRUE	reported	GCST90200926	textfile	8159	0.003008291	24.61267469
A	C	0.807475	0.163369	0.0194528	4.53E-17	rs1466448	N-stearoyl-sphingosine (d18:1 to 18:0) to N-palmitoyl-sphinganine (d18:0 to 16:0) ratio	TRUE	reported	GCST90200926	textfile	8159	0.008570379	70.51290175
T	G	0.0839371	-0.158747	0.0278368	1.18E-08	rs1065853	N-stearoyl-sphingosine (d18:1 to 18:0) to N-palmitoyl-sphinganine (d18:0 to 16:0) ratio	TRUE	reported	GCST90200926	textfile	8159	0.003970159	32.51366782
C	T	0.0073056	-0.442288	0.0915229	1.35E-06	rs141888003	N-stearoyl-sphingosine (d18:1 to 18:0) to N-palmitoyl-sphinganine (d18:0 to 16:0) ratio	TRUE	reported	GCST90200926	textfile	8159	0.002854122	23.34771033
A	G	0.284035	-0.114834	0.0169636	1.29E-11	rs17821649	N-stearoyl-sphingosine (d18:1 to 18:0) to N-palmitoyl-sphinganine (d18:0 to 16:0) ratio	TRUE	reported	GCST90200926	textfile	8159	0.00558516	45.81402708
T	C	0.0192237	0.234256	0.0494205	2.14E-06	rs116820418	Glycerol to carnitine ratio	TRUE	reported	GCST90200929	textfile	8235	0.002720948	22.46268612
A	G	0.0158624	0.251149	0.0535661	2.75E-06	rs75960481	Glycerol to carnitine ratio	TRUE	reported	GCST90200929	textfile	8235	0.002662327	21.97745315
C	T	0.0725468	0.115998	0.026146	9.14E-06	rs72819866	Glycerol to carnitine ratio	TRUE	reported	GCST90200929	textfile	8235	0.00238446	19.67818326
C	G	0.259791	-0.0713254	0.0153932	3.59E-06	rs2596837	Glycerol to carnitine ratio	TRUE	reported	GCST90200929	textfile	8235	0.002600376	21.46471466
G	A	0.0522407	0.145927	0.0303121	1.48E-06	rs61621666	Glycerol to carnitine ratio	TRUE	reported	GCST90200929	textfile	8235	0.002806436	23.17041276
A	C	0.0181918	-0.224617	0.0502389	7.79E-06	rs184286424	Glycerol to carnitine ratio	TRUE	reported	GCST90200929	textfile	8235	0.002421522	19.98478651
G	A	0.0949506	0.111117	0.0229816	1.33E-06	rs12505581	Glycerol to carnitine ratio	TRUE	reported	GCST90200929	textfile	8235	0.002830778	23.371953
C	G	0.277331	0.0708456	0.0152002	3.15E-06	rs10001311	Glycerol to carnitine ratio	TRUE	reported	GCST90200929	textfile	8235	0.002630991	21.71809221
C	T	0.0366715	0.171753	0.0357783	1.58E-06	rs78819701	Glycerol to carnitine ratio	TRUE	reported	GCST90200929	textfile	8235	0.002790564	23.03900784
G	T	0.833721	-0.0959775	0.018058	1.07E-07	rs7705826	Glycerol to carnitine ratio	TRUE	reported	GCST90200929	textfile	8235	0.003418604	28.24191107
T	C	0.126645	-0.0915435	0.0201292	5.42E-06	rs117127331	Glycerol to carnitine ratio	TRUE	reported	GCST90200929	textfile	8235	0.002505238	20.67742755
G	C	0.0894374	0.107117	0.0235822	5.56E-06	rs117760808	Glycerol to carnitine ratio	TRUE	reported	GCST90200929	textfile	8235	0.002499182	20.62731389
T	C	0.000318796	1.74899	0.385474	5.70E-06	rs146885651	Glycerol to carnitine ratio	TRUE	reported	GCST90200929	textfile	8235	0.002493656	20.5815929
C	T	0.0200146	0.215748	0.047884	6.62E-06	rs2299168	Glycerol to carnitine ratio	TRUE	reported	GCST90200929	textfile	8235	0.002459121	20.29584907
G	T	0.49314	0.0614912	0.0136716	6.87E-06	rs1888859	Glycerol to carnitine ratio	TRUE	reported	GCST90200929	textfile	8235	0.002450519	20.2246848
T	G	0.770884	-0.118696	0.0163384	3.74E-13	rs1171616	Glycerol to carnitine ratio	TRUE	reported	GCST90200929	textfile	8235	0.006368175	52.7652051
C	G	0.0199269	0.228575	0.0481656	2.08E-06	rs79507970	Glycerol to carnitine ratio	TRUE	reported	GCST90200929	textfile	8235	0.002727306	22.51531459
T	C	0.0983696	-0.112289	0.0226006	6.75E-07	rs11107955	Glycerol to carnitine ratio	TRUE	reported	GCST90200929	textfile	8235	0.002988622	24.67908208
G	A	0.097912	0.102037	0.0224847	5.68E-06	rs7327786	Glycerol to carnitine ratio	TRUE	reported	GCST90200929	textfile	8235	0.002494554	20.58902021
C	T	0.214627	0.0815	0.0162866	5.61E-07	rs35298690	Glycerol to carnitine ratio	TRUE	reported	GCST90200929	textfile	8235	0.003031602	25.0350734
T	C	0.104296	0.098218	0.0220845	8.69E-06	rs2229322	Glycerol to carnitine ratio	TRUE	reported	GCST90200929	textfile	8235	0.002396081	19.7743193
G	A	0.00170358	0.779964	0.163096	1.73E-06	rs13335139	Glycerol to carnitine ratio	TRUE	reported	GCST90200929	textfile	8235	0.002769456	22.86425251
G	A	0.352254	0.066051	0.0141994	3.29E-06	rs8061003	Glycerol to carnitine ratio	TRUE	reported	GCST90200929	textfile	8235	0.002620689	21.63282909
C	G	0.931801	-0.152141	0.0274311	2.92E-08	rs7241147	Glycerol to carnitine ratio	TRUE	reported	GCST90200929	textfile	8235	0.003721545	30.75392834
G	A	0.0917547	-0.109047	0.0238058	4.63E-06	rs62116851	Glycerol to carnitine ratio	TRUE	reported	GCST90200929	textfile	8235	0.002541518	20.97762874
C	G	0.0286566	0.178687	0.0400034	7.94E-06	rs116867824	Glycerol to carnitine ratio	TRUE	reported	GCST90200929	textfile	8235	0.002417005	19.94741473
A	G	0.199538	0.0757113	0.0167952	6.55E-06	rs34437475	Glycerol to carnitine ratio	TRUE	reported	GCST90200929	textfile	8235	0.002461598	20.31634405
A	G	0.0472388	0.141588	0.0317246	8.08E-06	rs10212037	Glycerol to carnitine ratio	TRUE	reported	GCST90200929	textfile	8235	0.002412947	19.9138438
A	G	0.0189827	-0.25299	0.0546245	3.63E-06	rs146064637	Carnitine to acetylcarnitine (C2) ratio	TRUE	reported	GCST90200930	textfile	8206	0.002607153	21.44499255
T	C	0.263804	0.0771514	0.017175	7.05E-06	rs199685	Carnitine to acetylcarnitine (C2) ratio	TRUE	reported	GCST90200930	textfile	8206	0.002452991	20.17382597
A	G	0.0238066	0.220046	0.0490313	7.19E-06	rs66669018	Carnitine to acetylcarnitine (C2) ratio	TRUE	reported	GCST90200930	textfile	8206	0.002448409	20.13604993
A	G	0.93489	0.137911	0.0303514	5.52E-06	rs4233731	Carnitine to acetylcarnitine (C2) ratio	TRUE	reported	GCST90200930	textfile	8206	0.002509675	20.64117888
T	A	0.0127202	-0.320179	0.0669176	1.71E-06	rs112845131	Carnitine to acetylcarnitine (C2) ratio	TRUE	reported	GCST90200930	textfile	8206	0.002782041	22.88753986
T	C	0.0123306	-0.305526	0.0678783	6.76E-06	rs61795297	Carnitine to acetylcarnitine (C2) ratio	TRUE	reported	GCST90200930	textfile	8206	0.002462816	20.25482865
A	G	0.257111	-0.077724	0.0173383	7.37E-06	rs29757	Carnitine to acetylcarnitine (C2) ratio	TRUE	reported	GCST90200930	textfile	8206	0.002442888	20.09053024
G	A	0.554195	0.0712344	0.0152088	2.82E-06	rs6860806	Carnitine to acetylcarnitine (C2) ratio	TRUE	reported	GCST90200930	textfile	8206	0.002666236	21.93228005
C	T	0.0167806	0.2677	0.0585166	4.77E-06	rs150229874	Carnitine to acetylcarnitine (C2) ratio	TRUE	reported	GCST90200930	textfile	8206	0.002543905	20.92342193
G	A	0.163151	-0.0964122	0.0204931	2.54E-06	rs13243809	Carnitine to acetylcarnitine (C2) ratio	TRUE	reported	GCST90200930	textfile	8206	0.002689969	22.1280328
C	T	0.109894	0.118079	0.0241046	9.65E-07	rs114798927	Carnitine to acetylcarnitine (C2) ratio	TRUE	reported	GCST90200930	textfile	8206	0.00291572	23.99051737
T	G	0.733765	-0.0837856	0.0173742	1.42E-06	rs7027525	Carnitine to acetylcarnitine (C2) ratio	TRUE	reported	GCST90200930	textfile	8206	0.002825977	23.25001697
A	G	0.0204993	0.247911	0.0527663	2.62E-06	rs16937003	Carnitine to acetylcarnitine (C2) ratio	TRUE	reported	GCST90200930	textfile	8206	0.00268275	22.06848139
G	T	0.740725	0.0780431	0.0173599	6.94E-06	rs2960679	Carnitine to acetylcarnitine (C2) ratio	TRUE	reported	GCST90200930	textfile	8206	0.002456828	20.20545919
T	C	0.358927	0.0713701	0.0155048	4.16E-06	rs12370475	Carnitine to acetylcarnitine (C2) ratio	TRUE	reported	GCST90200930	textfile	8206	0.002575425	21.18333881
G	T	0.0160581	0.264825	0.0593251	8.05E-06	rs59682729	Carnitine to acetylcarnitine (C2) ratio	TRUE	reported	GCST90200930	textfile	8206	0.002422457	19.92210125
G	A	0.105019	-0.110934	0.024505	5.98E-06	rs56034414	Carnitine to acetylcarnitine (C2) ratio	TRUE	reported	GCST90200930	textfile	8206	0.00249118	20.48868432
A	G	0.126854	0.101364	0.0229091	9.66E-06	rs34555756	Carnitine to acetylcarnitine (C2) ratio	TRUE	reported	GCST90200930	textfile	8206	0.002380044	19.57246673
T	G	0.547057	0.0687155	0.015556	9.99E-06	rs4823981	Carnitine to acetylcarnitine (C2) ratio	TRUE	reported	GCST90200930	textfile	8206	0.002372196	19.50777294
C	A	0.0144828	-0.30223	0.059141	3.22E-07	rs142156573	Glycerol to sulfate ratio	TRUE	reported	GCST90200931	textfile	8176	0.003183992	26.1090798
T	C	0.107815	0.111538	0.0229083	1.12E-06	rs56040563	Glycerol to sulfate ratio	TRUE	reported	GCST90200931	textfile	8176	0.002891091	23.70029395
T	G	0.0250308	0.20007	0.0445981	7.25E-06	rs6790404	Glycerol to sulfate ratio	TRUE	reported	GCST90200931	textfile	8176	0.002455402	20.11986123
A	T	0.389489	0.0672962	0.0150418	7.68E-06	rs10008293	Glycerol to sulfate ratio	TRUE	reported	GCST90200931	textfile	8176	0.002442186	20.01129592
C	A	0.234286	0.079684	0.0163632	1.12E-06	rs282729	Glycerol to sulfate ratio	TRUE	reported	GCST90200931	textfile	8176	0.002892058	23.70825157
A	G	0.016097	-0.250257	0.0562331	8.57E-06	rs139079920	Glycerol to sulfate ratio	TRUE	reported	GCST90200931	textfile	8176	0.002416555	19.80077401
G	A	0.555888	0.0627138	0.014098	8.65E-06	rs7662677	Glycerol to sulfate ratio	TRUE	reported	GCST90200931	textfile	8176	0.002414463	19.78358401
A	G	0.0838323	-0.111935	0.0253364	9.96E-06	rs114376408	Glycerol to sulfate ratio	TRUE	reported	GCST90200931	textfile	8176	0.002381582	19.51352567
C	T	0.00593853	-0.41763	0.0903535	3.80E-06	rs79800012	Glycerol to sulfate ratio	TRUE	reported	GCST90200931	textfile	8176	0.002606269	21.35930741
G	C	0.354964	0.0679244	0.0145598	3.08E-06	rs10272463	Glycerol to sulfate ratio	TRUE	reported	GCST90200931	textfile	8176	0.002654883	21.75878062
A	G	0.166687	0.0881991	0.0189635	3.30E-06	rs35408848	Glycerol to sulfate ratio	TRUE	reported	GCST90200931	textfile	8176	0.002638778	21.62644154
A	G	0.0488346	0.147286	0.0326234	6.34E-06	rs112873937	Glycerol to sulfate ratio	TRUE	reported	GCST90200931	textfile	8176	0.002486808	20.3778445
G	A	0.0123616	0.308188	0.0635033	1.22E-06	rs118041812	Glycerol to sulfate ratio	TRUE	reported	GCST90200931	textfile	8176	0.002872425	23.54683881
T	C	0.490523	0.0629963	0.014204	9.20E-06	rs10960835	Glycerol to sulfate ratio	TRUE	reported	GCST90200931	textfile	8176	0.002400072	19.6653875
C	G	0.00907307	-0.325888	0.0736454	9.64E-06	rs55928195	Glycerol to sulfate ratio	TRUE	reported	GCST90200931	textfile	8176	0.002389273	19.57668883
A	C	0.029737	0.187001	0.0412626	5.84E-06	rs116874771	Glycerol to sulfate ratio	TRUE	reported	GCST90200931	textfile	8176	0.002505787	20.5337575
A	C	0.111869	-0.100858	0.0222178	5.64E-06	rs2846070	Glycerol to sulfate ratio	TRUE	reported	GCST90200931	textfile	8176	0.002514111	20.60214068
T	C	0.349505	-0.0695849	0.0146488	2.03E-06	rs11176065	Glycerol to sulfate ratio	TRUE	reported	GCST90200931	textfile	8176	0.002752251	22.55899075
C	A	0.0983948	-0.115653	0.0235655	9.21E-07	rs2306885	Glycerol to sulfate ratio	TRUE	reported	GCST90200931	textfile	8176	0.002937258	24.07987557
G	T	0.0823025	-0.116684	0.0254146	4.41E-06	rs61942622	Glycerol to sulfate ratio	TRUE	reported	GCST90200931	textfile	8176	0.002571562	21.07413755
A	G	0.658984	-0.0700727	0.0151983	4.02E-06	rs1632215	Glycerol to sulfate ratio	TRUE	reported	GCST90200931	textfile	8176	0.002593219	21.25207934
G	C	0.607655	-0.0716155	0.0149896	1.77E-06	rs7496008	Glycerol to sulfate ratio	TRUE	reported	GCST90200931	textfile	8176	0.002784084	22.82063474
C	T	0.0578766	0.138383	0.0300104	4.00E-06	rs62018653	Glycerol to sulfate ratio	TRUE	reported	GCST90200931	textfile	8176	0.002593899	21.25767022
C	G	0.931995	-0.145593	0.0286406	3.71E-07	rs7241147	Glycerol to sulfate ratio	TRUE	reported	GCST90200931	textfile	8176	0.003150688	25.835122
A	C	0.00656764	0.401454	0.0869764	3.92E-06	rs114273476	Glycerol to sulfate ratio	TRUE	reported	GCST90200931	textfile	8176	0.002598948	21.29915988
A	G	0.2	0.0785341	0.017477	7.00E-06	rs34437475	Glycerol to sulfate ratio	TRUE	reported	GCST90200931	textfile	8176	0.002463603	20.1872202
T	C	0.0193923	0.255663	0.0491947	2.03E-07	rs116820418	Glycerol to palmitoylcarnitine (C16) ratio	TRUE	reported	GCST90200932	textfile	8165	0.003296923	27.00180123
C	T	0.0547172	-0.148535	0.0295826	5.14E-07	rs74743345	Glycerol to palmitoylcarnitine (C16) ratio	TRUE	reported	GCST90200932	textfile	8165	0.00307815	25.20452551
A	G	0.389182	0.0614538	0.0136553	6.78E-06	rs2885451	Glycerol to palmitoylcarnitine (C16) ratio	TRUE	reported	GCST90200932	textfile	8165	0.00247436	20.24830161
T	G	0.183032	-0.0847627	0.0176612	1.59E-06	rs7651677	Glycerol to palmitoylcarnitine (C16) ratio	TRUE	reported	GCST90200932	textfile	8165	0.002813128	23.02834644
T	G	0.025	0.195293	0.0428506	5.18E-06	rs6790404	Glycerol to palmitoylcarnitine (C16) ratio	TRUE	reported	GCST90200932	textfile	8165	0.002537464	20.76601419
A	T	0.167016	-0.0902204	0.0181414	6.59E-07	rs7672535	Glycerol to palmitoylcarnitine (C16) ratio	TRUE	reported	GCST90200932	textfile	8165	0.003019939	24.72643501
T	A	0.546145	0.0622278	0.0135678	4.51E-06	rs4069756	Glycerol to palmitoylcarnitine (C16) ratio	TRUE	reported	GCST90200932	textfile	8165	0.002569664	21.03021127
C	T	0.628172	0.097024	0.0140049	4.27E-12	rs419291	Glycerol to palmitoylcarnitine (C16) ratio	TRUE	reported	GCST90200932	textfile	8165	0.005843819	47.98350118
G	A	0.237791	0.0966957	0.0156905	7.15E-10	rs12210538	Glycerol to palmitoylcarnitine (C16) ratio	TRUE	reported	GCST90200932	textfile	8165	0.004629874	37.96945508
G	A	0.0272159	-0.193464	0.0410862	2.49E-06	rs13214415	Glycerol to palmitoylcarnitine (C16) ratio	TRUE	reported	GCST90200932	textfile	8165	0.002708161	22.16674786
T	G	0.060401	-0.128662	0.0284439	6.09E-06	rs1285909	Glycerol to palmitoylcarnitine (C16) ratio	TRUE	reported	GCST90200932	textfile	8165	0.00249965	20.45577402
A	G	0.217362	-0.0750835	0.0164473	4.99E-06	rs10812038	Glycerol to palmitoylcarnitine (C16) ratio	TRUE	reported	GCST90200932	textfile	8165	0.002545872	20.83499484
G	T	0.844912	0.082487	0.018385	7.23E-06	rs6560353	Glycerol to palmitoylcarnitine (C16) ratio	TRUE	reported	GCST90200932	textfile	8165	0.002459338	20.12506801
A	G	0.0424668	0.153582	0.0336618	5.06E-06	rs1597028	Glycerol to palmitoylcarnitine (C16) ratio	TRUE	reported	GCST90200932	textfile	8165	0.002542986	20.81131748
T	C	0.099583	-0.0995598	0.0225092	9.73E-06	rs9739398	Glycerol to palmitoylcarnitine (C16) ratio	TRUE	reported	GCST90200932	textfile	8165	0.0023903	19.55876904
C	T	0.0879789	0.10862	0.0239878	5.95E-06	rs2755213	Glycerol to palmitoylcarnitine (C16) ratio	TRUE	reported	GCST90200932	textfile	8165	0.002504917	20.49898539
C	T	0.0975278	0.106176	0.0228256	3.29E-06	rs74031879	Glycerol to palmitoylcarnitine (C16) ratio	TRUE	reported	GCST90200932	textfile	8165	0.002643034	21.63226143
G	A	0.0916867	-0.125215	0.0238029	1.44E-07	rs62116851	Glycerol to palmitoylcarnitine (C16) ratio	TRUE	reported	GCST90200932	textfile	8165	0.003377749	27.66601315
T	C	0.157934	0.0842777	0.0185511	5.55E-06	rs162077	Glycerol to palmitoylcarnitine (C16) ratio	TRUE	reported	GCST90200932	textfile	8165	0.002521352	20.63381936
G	C	0.1015	-0.101648	0.0224544	5.99E-06	rs7510412	Glycerol to palmitoylcarnitine (C16) ratio	TRUE	reported	GCST90200932	textfile	8165	0.002503514	20.48747203
C	G	0.0432556	0.155493	0.0333289	3.08E-06	rs117832982	Glycerol to palmitoylcarnitine (C16) ratio	TRUE	reported	GCST90200932	textfile	8165	0.002658688	21.76072358
C	G	0.0578563	0.131491	0.0287264	4.71E-06	rs62235456	Glycerol to palmitoylcarnitine (C16) ratio	TRUE	reported	GCST90200932	textfile	8165	0.002559531	20.94706869
G	A	0.0703371	-0.13346	0.0298661	7.87E-06	rs72708158	Alpha-ketoglutarate to proline ratio	TRUE	reported	GCST90200933	textfile	8273	0.002407882	19.96366197
T	C	0.108325	0.110252	0.0249242	9.71E-06	rs79326406	Alpha-ketoglutarate to proline ratio	TRUE	reported	GCST90200933	textfile	8273	0.002359617	19.56255132
C	T	0.306988	0.0745063	0.016546	6.70E-06	rs715	Alpha-ketoglutarate to proline ratio	TRUE	reported	GCST90200933	textfile	8273	0.002444971	20.2719231
G	A	0.218305	0.0834267	0.0184193	5.92E-06	rs62286863	Alpha-ketoglutarate to proline ratio	TRUE	reported	GCST90200933	textfile	8273	0.002473576	20.50967998
T	C	0.0834649	-0.125195	0.0272568	4.37E-06	rs759084	Alpha-ketoglutarate to proline ratio	TRUE	reported	GCST90200933	textfile	8273	0.002543637	21.09207129
A	C	0.0117454	-0.386868	0.0700722	3.37E-08	rs151304595	Alpha-ketoglutarate to proline ratio	TRUE	reported	GCST90200933	textfile	8273	0.003670911	30.47397503
A	G	0.00649272	0.444001	0.0946437	2.71E-06	rs28730660	Alpha-ketoglutarate to proline ratio	TRUE	reported	GCST90200933	textfile	8273	0.002653186	22.00287708
C	T	0.356424	0.0725379	0.0161494	7.07E-06	rs28540963	Alpha-ketoglutarate to proline ratio	TRUE	reported	GCST90200933	textfile	8273	0.002432744	20.17029129
C	T	0.014957	-0.287616	0.0625763	4.30E-06	rs111564964	Alpha-ketoglutarate to proline ratio	TRUE	reported	GCST90200933	textfile	8273	0.00254704	21.12036013
G	A	0.747396	0.0792401	0.0176605	7.23E-06	rs11195703	Alpha-ketoglutarate to proline ratio	TRUE	reported	GCST90200933	textfile	8273	0.002427535	20.12699952
C	G	0.137257	0.103372	0.0221461	3.05E-06	rs61871184	Alpha-ketoglutarate to proline ratio	TRUE	reported	GCST90200933	textfile	8273	0.002626673	21.7824297
G	A	0.144676	0.0966132	0.021665	8.22E-06	rs3741841	Alpha-ketoglutarate to proline ratio	TRUE	reported	GCST90200933	textfile	8273	0.002398004	19.88156391
T	C	0.0865492	0.122561	0.0272576	6.91E-06	rs7321479	Alpha-ketoglutarate to proline ratio	TRUE	reported	GCST90200933	textfile	8273	0.002437846	20.21270139
C	T	0.0446689	-0.182842	0.0365876	5.81E-07	rs8041822	Alpha-ketoglutarate to proline ratio	TRUE	reported	GCST90200933	textfile	8273	0.003009622	24.96773107
A	G	0.01217	0.327228	0.0691009	2.19E-06	rs186079978	Alpha-ketoglutarate to proline ratio	TRUE	reported	GCST90200933	textfile	8273	0.002703304	22.41963329
C	A	0.778351	0.0919187	0.0182714	4.89E-07	rs7190437	Alpha-ketoglutarate to proline ratio	TRUE	reported	GCST90200933	textfile	8273	0.003049822	25.30224711
C	T	0.380569	0.0700283	0.0155927	7.09E-06	rs181533	Alpha-ketoglutarate to proline ratio	TRUE	reported	GCST90200933	textfile	8273	0.002432114	20.16505994
C	G	0.0186563	0.263624	0.0560998	2.61E-06	rs117990934	Alpha-ketoglutarate to proline ratio	TRUE	reported	GCST90200933	textfile	8273	0.002662113	22.07711202
A	G	0.024897	0.251954	0.0489537	2.65E-07	rs118098270	Alpha-ketoglutarate to proline ratio	TRUE	reported	GCST90200933	textfile	8273	0.003191686	26.48295652
A	C	0.0391156	0.175711	0.0391411	7.15E-06	rs75937275	Alpha-ketoglutarate to proline ratio	TRUE	reported	GCST90200933	textfile	8273	0.002430033	20.14776348
C	T	0.178391	-0.0935022	0.0202714	3.98E-06	rs6066009	Alpha-ketoglutarate to proline ratio	TRUE	reported	GCST90200933	textfile	8273	0.002565061	21.27018018
C	T	0.191054	0.12618	0.019411	8.01E-11	rs6124830	Alpha-ketoglutarate to proline ratio	TRUE	reported	GCST90200933	textfile	8273	0.005081707	42.24547752
C	G	0.0936048	-0.336381	0.025705	3.95E-39	rs2540640	Alpha-ketoglutarate to proline ratio	TRUE	reported	GCST90200933	textfile	8273	0.02027994	171.2074641
G	C	0.17787	0.115111	0.0199788	8.33E-09	rs13433658	Alpha-ketoglutarate to proline ratio	TRUE	reported	GCST90200933	textfile	8273	0.003996618	33.18867019
T	C	0.0228674	-0.225405	0.0496405	5.61E-06	rs144495969	Acetylcarnitine (C2) to propionylcarnitine (C3) ratio	TRUE	reported	GCST90200934	textfile	8200	0.002508132	20.61336332
A	C	0.0273452	-0.21949	0.045814	1.66E-06	rs143170665	Acetylcarnitine (C2) to propionylcarnitine (C3) ratio	TRUE	reported	GCST90200934	textfile	8200	0.002791292	22.9470634
T	C	0.702856	0.0752372	0.0163695	4.30E-06	rs539570	Acetylcarnitine (C2) to propionylcarnitine (C3) ratio	TRUE	reported	GCST90200934	textfile	8200	0.002569586	21.11973586
T	C	0.144476	0.104098	0.021266	9.83E-07	rs62440901	Acetylcarnitine (C2) to propionylcarnitine (C3) ratio	TRUE	reported	GCST90200934	textfile	8200	0.002913614	23.95560888
T	G	0.511671	0.0672295	0.0151606	9.23E-06	rs4719620	Acetylcarnitine (C2) to propionylcarnitine (C3) ratio	TRUE	reported	GCST90200934	textfile	8200	0.002392395	19.65988828
G	A	0.0856005	-0.116714	0.0263845	9.71E-06	rs6965360	Acetylcarnitine (C2) to propionylcarnitine (C3) ratio	TRUE	reported	GCST90200934	textfile	8200	0.00238067	19.56330525
A	T	0.0440383	0.160222	0.0361375	9.26E-06	rs76335191	Acetylcarnitine (C2) to propionylcarnitine (C3) ratio	TRUE	reported	GCST90200934	textfile	8200	0.002391522	19.6526966
C	T	0.00819772	-0.371204	0.0827268	7.22E-06	rs35186631	Acetylcarnitine (C2) to propionylcarnitine (C3) ratio	TRUE	reported	GCST90200934	textfile	8200	0.002449367	20.1292181
A	G	0.0322266	0.199555	0.0423854	2.50E-06	rs74981086	Acetylcarnitine (C2) to propionylcarnitine (C3) ratio	TRUE	reported	GCST90200934	textfile	8200	0.002695916	22.16086546
T	A	0.973312	0.223016	0.0472084	2.31E-06	rs2680322	Acetylcarnitine (C2) to propionylcarnitine (C3) ratio	TRUE	reported	GCST90200934	textfile	8200	0.002714184	22.31143702
T	A	0.0121374	0.305676	0.0684956	8.09E-06	rs376294786	Acetylcarnitine (C2) to propionylcarnitine (C3) ratio	TRUE	reported	GCST90200934	textfile	8200	0.002422869	19.91092316
A	G	0.0222195	0.235638	0.0504861	3.05E-06	rs17504675	Acetylcarnitine (C2) to propionylcarnitine (C3) ratio	TRUE	reported	GCST90200934	textfile	8200	0.002649604	21.77915728
G	A	0.146778	0.0924158	0.0209128	9.91E-06	rs672901	Acetylcarnitine (C2) to propionylcarnitine (C3) ratio	TRUE	reported	GCST90200934	textfile	8200	0.002375862	19.52370101
G	C	0.892685	-0.107875	0.0239679	6.77E-06	rs7308808	Acetylcarnitine (C2) to propionylcarnitine (C3) ratio	TRUE	reported	GCST90200934	textfile	8200	0.002464315	20.25236337
T	C	0.787787	-0.0886722	0.0181926	1.09E-06	rs2150795	Acetylcarnitine (C2) to propionylcarnitine (C3) ratio	TRUE	reported	GCST90200934	textfile	8200	0.002888785	23.75086807
A	G	0.0110213	-0.528178	0.0714334	1.42E-13	rs145025874	Acetylcarnitine (C2) to propionylcarnitine (C3) ratio	TRUE	reported	GCST90200934	textfile	8200	0.006623052	54.65778573
A	G	0.249784	0.084431	0.0173966	1.21E-06	rs12879834	Acetylcarnitine (C2) to propionylcarnitine (C3) ratio	TRUE	reported	GCST90200934	textfile	8200	0.00286428	23.54882119
A	G	0.0272383	-0.215243	0.045599	2.35E-06	rs79383808	Acetylcarnitine (C2) to propionylcarnitine (C3) ratio	TRUE	reported	GCST90200934	textfile	8200	0.002709911	22.27621996
G	A	0.0344458	-0.186878	0.0413586	6.23E-06	rs77587745	Acetylcarnitine (C2) to propionylcarnitine (C3) ratio	TRUE	reported	GCST90200934	textfile	8200	0.002483653	20.41168032
T	C	0.370421	-0.0749122	0.0161356	3.44E-06	rs6753112	Carnitine to propionylcarnitine (C3) ratio	TRUE	reported	GCST90200935	textfile	8185	0.002626479	21.54907993
C	T	0.0225242	-0.267806	0.050576	1.19E-07	rs76054555	Carnitine to propionylcarnitine (C3) ratio	TRUE	reported	GCST90200935	textfile	8185	0.003413876	28.03144695
G	A	0.0133284	0.30982	0.0658479	2.54E-06	rs6775269	Carnitine to propionylcarnitine (C3) ratio	TRUE	reported	GCST90200935	textfile	8185	0.002697387	22.13242027
A	C	0.0414198	0.172008	0.0379362	5.78E-06	rs73168929	Carnitine to propionylcarnitine (C3) ratio	TRUE	reported	GCST90200935	textfile	8185	0.002505426	20.55339209
A	T	0.160031	0.0928502	0.0210013	9.82E-06	rs2330728	Carnitine to propionylcarnitine (C3) ratio	TRUE	reported	GCST90200935	textfile	8185	0.002382422	19.54191846
T	G	0.0258706	-0.212303	0.0477684	8.81E-06	rs79816298	Carnitine to propionylcarnitine (C3) ratio	TRUE	reported	GCST90200935	textfile	8185	0.002407495	19.74807373
T	C	0.312477	-0.102328	0.0161661	2.46E-10	rs4705857	Carnitine to propionylcarnitine (C3) ratio	TRUE	reported	GCST90200935	textfile	8185	0.004871235	40.0564371
G	A	0.151167	0.098337	0.0208523	2.41E-06	rs56065170	Carnitine to propionylcarnitine (C3) ratio	TRUE	reported	GCST90200935	textfile	8185	0.002709748	22.23411505
C	T	0.139432	-0.0984814	0.0215712	4.99E-06	rs62424470	Carnitine to propionylcarnitine (C3) ratio	TRUE	reported	GCST90200935	textfile	8185	0.002540017	20.83788727
G	A	0.0749572	0.137016	0.0282554	1.24E-06	rs80254170	Carnitine to propionylcarnitine (C3) ratio	TRUE	reported	GCST90200935	textfile	8185	0.002864673	23.50896543
G	C	0.174247	0.179625	0.01979	1.12E-19	rs662138	Carnitine to propionylcarnitine (C3) ratio	TRUE	reported	GCST90200935	textfile	8185	0.009964921	82.36369872
A	G	0.0105772	-0.330333	0.073286	6.56E-06	rs117204970	Carnitine to propionylcarnitine (C3) ratio	TRUE	reported	GCST90200935	textfile	8185	0.002476091	20.3121434
C	A	0.0110267	0.339784	0.071887	2.28E-06	rs80329585	Carnitine to propionylcarnitine (C3) ratio	TRUE	reported	GCST90200935	textfile	8185	0.002722091	22.33567063
G	A	0.00893622	-0.369534	0.0790087	2.91E-06	rs139859957	Carnitine to propionylcarnitine (C3) ratio	TRUE	reported	GCST90200935	textfile	8185	0.002665515	21.87020437
G	T	0.0538075	-0.148121	0.0333307	8.83E-06	rs117529773	Carnitine to propionylcarnitine (C3) ratio	TRUE	reported	GCST90200935	textfile	8185	0.002407017	19.74414214
A	G	0.322285	0.0773798	0.015993	1.31E-06	rs28421011	Carnitine to propionylcarnitine (C3) ratio	TRUE	reported	GCST90200935	textfile	8185	0.002851913	23.403952
C	G	0.697531	0.0792174	0.0163057	1.18E-06	rs2637645	Carnitine to propionylcarnitine (C3) ratio	TRUE	reported	GCST90200935	textfile	8185	0.002875365	23.59696458
A	G	0.205905	0.0868844	0.0187401	3.55E-06	rs7114344	Carnitine to propionylcarnitine (C3) ratio	TRUE	reported	GCST90200935	textfile	8185	0.002619281	21.48986425
A	G	0.0109176	-0.649382	0.0724353	3.10E-19	rs145025874	Carnitine to propionylcarnitine (C3) ratio	TRUE	reported	GCST90200935	textfile	8185	0.009723836	80.35147139
A	G	0.0976386	-0.112989	0.0253656	8.41E-06	rs74434001	Carnitine to propionylcarnitine (C3) ratio	TRUE	reported	GCST90200935	textfile	8185	0.002418309	19.83699657
T	C	0.796217	0.0886135	0.0186528	2.03E-06	rs668570	Carnitine to propionylcarnitine (C3) ratio	TRUE	reported	GCST90200935	textfile	8185	0.002749775	22.56345395
T	G	0.01756	-0.265816	0.0570271	3.14E-06	rs59871056	Carnitine to propionylcarnitine (C3) ratio	TRUE	reported	GCST90200935	textfile	8185	0.002647462	21.72168595
G	A	0.0345067	-0.214028	0.0417624	2.98E-07	rs77587745	Carnitine to propionylcarnitine (C3) ratio	TRUE	reported	GCST90200935	textfile	8185	0.003198602	26.2581519
T	C	0.0286134	0.198358	0.0448652	9.82E-06	rs79436195	Carnitine to propionylcarnitine (C3) ratio	TRUE	reported	GCST90200935	textfile	8185	0.00238246	19.54222876
A	G	0.36307	0.070467	0.0159394	9.83E-06	rs1448625	Succinate to proline ratio	TRUE	reported	GCST90200936	textfile	8209	0.002375224	19.53987604
C	T	0.390416	-0.0741788	0.0160884	4.01E-06	rs13402361	Succinate to proline ratio	TRUE	reported	GCST90200936	textfile	8209	0.002582976	21.25338325
A	G	0.0946647	0.121129	0.0263313	4.22E-06	rs78939401	Succinate to proline ratio	TRUE	reported	GCST90200936	textfile	8209	0.002571244	21.15659825
G	A	0.118835	-0.109776	0.0239829	4.71E-06	rs13090664	Succinate to proline ratio	TRUE	reported	GCST90200936	textfile	8209	0.002545741	20.94621652
T	C	0.0190993	-0.251487	0.0553934	5.62E-06	rs78623173	Succinate to proline ratio	TRUE	reported	GCST90200936	textfile	8209	0.002504584	20.60673627
G	A	0.71306	0.0753874	0.0170374	9.65E-06	rs9845362	Succinate to proline ratio	TRUE	reported	GCST90200936	textfile	8209	0.002379392	19.57424721
C	G	0.00996534	0.359828	0.0767797	2.78E-06	rs182552243	Succinate to proline ratio	TRUE	reported	GCST90200936	textfile	8209	0.002668372	21.95792341
T	C	0.0211233	0.23948	0.0531613	6.64E-06	rs72806479	Succinate to proline ratio	TRUE	reported	GCST90200936	textfile	8209	0.002465953	20.28810536
A	G	0.00807932	0.381375	0.0845273	6.43E-06	rs118001555	Succinate to proline ratio	TRUE	reported	GCST90200936	textfile	8209	0.002473686	20.35188432
G	A	0.0879175	0.131834	0.0268221	8.87E-07	rs75835129	Succinate to proline ratio	TRUE	reported	GCST90200936	textfile	8209	0.002934289	24.15257735
T	G	0.0815725	-0.125056	0.0277975	6.83E-06	rs73435204	Succinate to proline ratio	TRUE	reported	GCST90200936	textfile	8209	0.002459449	20.23446689
T	C	0.0972567	0.113213	0.0255963	9.73E-06	rs11176426	Succinate to proline ratio	TRUE	reported	GCST90200936	textfile	8209	0.002377465	19.55835803
T	C	0.588365	-0.0683923	0.0154704	9.83E-06	rs11836076	Succinate to proline ratio	TRUE	reported	GCST90200936	textfile	8209	0.002375135	19.53914295
T	C	0.0221538	0.229947	0.0514423	7.82E-06	rs76271555	Succinate to proline ratio	TRUE	reported	GCST90200936	textfile	8209	0.002428112	19.97601788
G	C	0.0491254	-0.157034	0.0354405	9.38E-06	rs28538466	Succinate to proline ratio	TRUE	reported	GCST90200936	textfile	8209	0.002385943	19.62826368
C	A	0.101894	-0.259162	0.0250135	3.73E-25	rs2518804	Succinate to proline ratio	TRUE	reported	GCST90200936	textfile	8209	0.012908063	107.3217868
A	G	0.40215	-0.0722741	0.0158293	4.97E-06	rs2355455	Alpha-ketoglutarate to trans-4-hydroxyproline ratio	TRUE	reported	GCST90200937	textfile	8272	0.002513844	20.84188275
T	C	0.02265	0.239904	0.0512489	2.85E-06	rs114943260	Alpha-ketoglutarate to trans-4-hydroxyproline ratio	TRUE	reported	GCST90200937	textfile	8272	0.002642083	21.90790584
C	T	0.0398107	0.175108	0.0389552	6.95E-06	rs116063091	Alpha-ketoglutarate to trans-4-hydroxyproline ratio	TRUE	reported	GCST90200937	textfile	8272	0.00243675	20.20114949
G	C	0.103487	0.123128	0.0254566	1.32E-06	rs76333088	Alpha-ketoglutarate to trans-4-hydroxyproline ratio	TRUE	reported	GCST90200937	textfile	8272	0.002820173	23.38879445
G	A	0.0604167	-0.162508	0.0322372	4.63E-07	rs73071921	Alpha-ketoglutarate to trans-4-hydroxyproline ratio	TRUE	reported	GCST90200937	textfile	8272	0.003062614	25.4056229
T	C	0.00735115	-0.40179	0.0890715	6.46E-06	rs61743824	Alpha-ketoglutarate to trans-4-hydroxyproline ratio	TRUE	reported	GCST90200937	textfile	8272	0.002453823	20.34303277
A	G	0.381235	0.0874529	0.0160511	5.08E-08	rs2079169	Alpha-ketoglutarate to trans-4-hydroxyproline ratio	TRUE	reported	GCST90200937	textfile	8272	0.003575795	29.67794421
G	A	0.386404	-0.0751456	0.0160819	2.97E-06	rs6887306	Alpha-ketoglutarate to trans-4-hydroxyproline ratio	TRUE	reported	GCST90200937	textfile	8272	0.002632553	21.82867537
G	C	0.0410775	-0.178729	0.0387436	3.97E-06	rs181178202	Alpha-ketoglutarate to trans-4-hydroxyproline ratio	TRUE	reported	GCST90200937	textfile	8272	0.002566042	21.27576037
C	G	0.0259868	-0.21971	0.0484339	5.72E-06	rs73324068	Alpha-ketoglutarate to trans-4-hydroxyproline ratio	TRUE	reported	GCST90200937	textfile	8272	0.002481482	20.57291115
G	T	0.171196	-0.0972193	0.0207257	2.72E-06	rs3818712	Alpha-ketoglutarate to trans-4-hydroxyproline ratio	TRUE	reported	GCST90200937	textfile	8272	0.002652909	21.99791645
T	A	0.442853	-0.0706247	0.0157894	7.72E-06	rs1327542	Alpha-ketoglutarate to trans-4-hydroxyproline ratio	TRUE	reported	GCST90200937	textfile	8272	0.002412806	20.00216299
T	C	0.0133777	-0.30696	0.0668654	4.42E-06	rs143412996	Alpha-ketoglutarate to trans-4-hydroxyproline ratio	TRUE	reported	GCST90200937	textfile	8272	0.002541237	21.06956951
G	C	0.0255956	0.214856	0.0483427	8.81E-06	rs74463630	Alpha-ketoglutarate to trans-4-hydroxyproline ratio	TRUE	reported	GCST90200937	textfile	8272	0.002382247	19.74822883
C	T	0.0231896	-0.248661	0.0507504	9.60E-07	rs9546480	Alpha-ketoglutarate to trans-4-hydroxyproline ratio	TRUE	reported	GCST90200937	textfile	8272	0.002893792	24.00111381
G	A	0.0152228	-0.295035	0.0629681	2.79E-06	rs150555417	Alpha-ketoglutarate to trans-4-hydroxyproline ratio	TRUE	reported	GCST90200937	textfile	8272	0.002646941	21.94829983
T	A	0.112043	0.109882	0.0243299	6.29E-06	rs67568198	Alpha-ketoglutarate to trans-4-hydroxyproline ratio	TRUE	reported	GCST90200937	textfile	8272	0.002459758	20.39235801
G	C	0.00727096	0.40874	0.0901805	5.83E-06	rs117693748	Alpha-ketoglutarate to trans-4-hydroxyproline ratio	TRUE	reported	GCST90200937	textfile	8272	0.002477315	20.53827607
T	C	0.0546336	-0.213497	0.0338893	2.98E-10	rs3761097	Alpha-ketoglutarate to trans-4-hydroxyproline ratio	TRUE	reported	GCST90200937	textfile	8272	0.004774953	39.67832595
C	T	0.1912	0.0985558	0.0195885	4.87E-07	rs6124830	Alpha-ketoglutarate to trans-4-hydroxyproline ratio	TRUE	reported	GCST90200937	textfile	8272	0.003050875	25.30795171
T	C	0.00831397	0.36822	0.0829634	9.07E-06	rs570550040	Alpha-ketoglutarate to trans-4-hydroxyproline ratio	TRUE	reported	GCST90200937	textfile	8272	0.002375736	19.69412305
C	T	0.0227356	-0.231307	0.0512282	6.32E-06	rs66853464	Alpha-ketoglutarate to alanine ratio	TRUE	reported	GCST90200938	textfile	8272	0.002458554	20.38235413
T	A	0.0144778	-0.300773	0.0641379	2.74E-06	rs10207972	Alpha-ketoglutarate to alanine ratio	TRUE	reported	GCST90200938	textfile	8272	0.002651457	21.98584727
C	T	0.0337542	-0.20079	0.04213	1.88E-06	rs73121385	Alpha-ketoglutarate to alanine ratio	TRUE	reported	GCST90200938	textfile	8272	0.002738418	22.70890665
G	A	0.00817073	0.397268	0.0842022	2.38E-06	rs138060003	Alpha-ketoglutarate to alanine ratio	TRUE	reported	GCST90200938	textfile	8272	0.002683754	22.25436846
T	C	0.102986	0.114323	0.0251154	5.32E-06	rs73113815	Alpha-ketoglutarate to alanine ratio	TRUE	reported	GCST90200938	textfile	8272	0.002498561	20.71486036
C	T	0.742575	-0.0830084	0.0176023	2.41E-06	rs7645538	Alpha-ketoglutarate to alanine ratio	TRUE	reported	GCST90200938	textfile	8272	0.002681197	22.23311081
C	T	0.0202112	-0.255449	0.05422	2.46E-06	rs76007926	Alpha-ketoglutarate to alanine ratio	TRUE	reported	GCST90200938	textfile	8272	0.002676178	22.19138311
T	A	0.0126096	-0.306652	0.0687498	8.18E-06	rs568362030	Alpha-ketoglutarate to alanine ratio	TRUE	reported	GCST90200938	textfile	8272	0.002399357	19.89040878
C	T	0.197722	0.0881867	0.0190296	3.58E-06	rs2039684	Alpha-ketoglutarate to alanine ratio	TRUE	reported	GCST90200938	textfile	8272	0.002589466	21.47048463
A	T	0.457516	-0.073865	0.0158392	3.11E-06	rs17654729	Alpha-ketoglutarate to alanine ratio	TRUE	reported	GCST90200938	textfile	8272	0.002622166	21.74232098
C	T	0.00947407	-0.371907	0.0783017	2.04E-06	rs74431981	Alpha-ketoglutarate to alanine ratio	TRUE	reported	GCST90200938	textfile	8272	0.002719775	22.55388216
G	A	0.857932	-0.0984476	0.0221007	8.41E-06	rs392212	Alpha-ketoglutarate to alanine ratio	TRUE	reported	GCST90200938	textfile	8272	0.002393025	19.83778556
T	C	0.065289	0.14551	0.0311068	2.90E-06	rs2450252	Alpha-ketoglutarate to alanine ratio	TRUE	reported	GCST90200938	textfile	8272	0.002638258	21.87610461
T	A	0.0202661	-0.243903	0.0546458	8.07E-06	rs61921560	Alpha-ketoglutarate to alanine ratio	TRUE	reported	GCST90200938	textfile	8272	0.002402512	19.91662249
A	T	0.00503519	-0.498017	0.106965	3.23E-06	rs117918960	Alpha-ketoglutarate to alanine ratio	TRUE	reported	GCST90200938	textfile	8272	0.002613712	21.67204673
G	A	0.441246	0.0712243	0.01569	5.64E-06	rs1828633	Alpha-ketoglutarate to alanine ratio	TRUE	reported	GCST90200938	textfile	8272	0.00248496	20.60181466
G	A	0.485307	0.0734191	0.0154189	1.92E-06	rs11638648	Alpha-ketoglutarate to alanine ratio	TRUE	reported	GCST90200938	textfile	8272	0.002733456	22.66764033
A	G	0.344857	0.0755204	0.0168066	7.01E-06	rs7191110	Alpha-ketoglutarate to alanine ratio	TRUE	reported	GCST90200938	textfile	8272	0.002435003	20.18662982
T	A	0.190682	0.0908047	0.0198454	4.75E-06	rs2661610	Alpha-ketoglutarate to alanine ratio	TRUE	reported	GCST90200938	textfile	8272	0.002524577	20.9310939
C	G	0.312431	0.0736177	0.0165219	8.36E-06	rs4941126	Alpha-ketoglutarate to alanine ratio	TRUE	reported	GCST90200938	textfile	8272	0.002394379	19.84903946
T	G	0.0304359	-0.224721	0.0464252	1.30E-06	rs62128848	Alpha-ketoglutarate to alanine ratio	TRUE	reported	GCST90200938	textfile	8272	0.002824495	23.4247376
C	T	0.191077	0.149024	0.0195659	2.61E-14	rs6124830	Alpha-ketoglutarate to alanine ratio	TRUE	reported	GCST90200938	textfile	8272	0.006964135	57.9972975
A	G	0.0638155	0.141078	0.0313765	6.91E-06	rs11585117	Proline to trans-4-hydroxyproline ratio	TRUE	reported	GCST90200939	textfile	8194	0.00246118	20.2117342
G	T	0.0339544	0.190353	0.0426793	8.19E-06	rs17091682	Proline to trans-4-hydroxyproline ratio	TRUE	reported	GCST90200939	textfile	8194	0.002421787	19.88743897
G	T	0.375329	0.0712326	0.016054	9.12E-06	rs759456	Proline to trans-4-hydroxyproline ratio	TRUE	reported	GCST90200939	textfile	8194	0.002396916	19.68271752
T	C	0.0247476	-0.216991	0.0488317	8.84E-06	rs12692690	Proline to trans-4-hydroxyproline ratio	TRUE	reported	GCST90200939	textfile	8194	0.002404022	19.74120866
T	C	0.0106968	-0.333011	0.0743907	7.59E-06	rs9868827	Proline to trans-4-hydroxyproline ratio	TRUE	reported	GCST90200939	textfile	8194	0.002439625	20.0342852
G	A	0.764118	0.0857892	0.0189217	5.79E-06	rs3775116	Proline to trans-4-hydroxyproline ratio	TRUE	reported	GCST90200939	textfile	8194	0.002502424	20.55128182
A	C	0.0213169	-0.234599	0.0526324	8.30E-06	rs77925265	Proline to trans-4-hydroxyproline ratio	TRUE	reported	GCST90200939	textfile	8194	0.002418791	19.86277619
C	T	0.690152	0.0830508	0.0168317	8.05E-07	rs9312682	Proline to trans-4-hydroxyproline ratio	TRUE	reported	GCST90200939	textfile	8194	0.002962424	24.34028509
C	T	0.0190546	-0.260431	0.0559605	3.26E-06	rs78965863	Proline to trans-4-hydroxyproline ratio	TRUE	reported	GCST90200939	textfile	8194	0.002636209	21.65290491
T	C	0.0241688	0.217865	0.0492722	9.79E-06	rs73029551	Proline to trans-4-hydroxyproline ratio	TRUE	reported	GCST90200939	textfile	8194	0.002380346	19.54632021
A	G	0.110926	0.111059	0.0245137	5.88E-06	rs35757923	Proline to trans-4-hydroxyproline ratio	TRUE	reported	GCST90200939	textfile	8194	0.002498661	20.52030292
G	C	0.0260173	-0.232627	0.0483467	1.50E-06	rs56364647	Proline to trans-4-hydroxyproline ratio	TRUE	reported	GCST90200939	textfile	8194	0.002817509	23.14624535
G	T	0.0168622	0.272223	0.0592924	4.41E-06	rs116959808	Proline to trans-4-hydroxyproline ratio	TRUE	reported	GCST90200939	textfile	8194	0.002565901	21.07393111
A	G	0.0145352	0.287369	0.063325	5.68E-06	rs117657253	Proline to trans-4-hydroxyproline ratio	TRUE	reported	GCST90200939	textfile	8194	0.002506937	20.58843902
T	C	0.0397948	0.180689	0.0396643	5.23E-06	rs7133203	Proline to trans-4-hydroxyproline ratio	TRUE	reported	GCST90200939	textfile	8194	0.00252621	20.74712026
G	A	0.0976784	0.125398	0.0260261	1.45E-06	rs189240526	Proline to trans-4-hydroxyproline ratio	TRUE	reported	GCST90200939	textfile	8194	0.00282513	23.20903137
G	C	0.281235	0.0776368	0.0169692	4.76E-06	rs6571966	Proline to trans-4-hydroxyproline ratio	TRUE	reported	GCST90200939	textfile	8194	0.002548053	20.92697717
C	T	0.408546	0.073196	0.0158079	3.65E-06	rs61992844	Proline to trans-4-hydroxyproline ratio	TRUE	reported	GCST90200939	textfile	8194	0.00260973	21.4348437
G	C	0.0193556	0.246867	0.0554566	8.53E-06	rs75072041	Proline to trans-4-hydroxyproline ratio	TRUE	reported	GCST90200939	textfile	8194	0.002412541	19.81132777
T	G	0.0672248	-0.141659	0.0306091	3.69E-06	rs80099381	Proline to trans-4-hydroxyproline ratio	TRUE	reported	GCST90200939	textfile	8194	0.002607099	21.41318194
C	T	0.0249256	-0.242498	0.0494465	9.38E-07	rs190181858	Proline to trans-4-hydroxyproline ratio	TRUE	reported	GCST90200939	textfile	8194	0.002926687	24.04579798
A	G	0.0776116	-0.131221	0.0285578	4.33E-06	rs73010255	Proline to trans-4-hydroxyproline ratio	TRUE	reported	GCST90200939	textfile	8194	0.002570062	21.10819875
T	C	0.0141451	0.287505	0.0649217	9.49E-06	rs146774300	Proline to trans-4-hydroxyproline ratio	TRUE	reported	GCST90200939	textfile	8194	0.002387684	19.60672334
T	C	0.0552702	0.152171	0.033348	5.04E-06	rs55962597	Proline to trans-4-hydroxyproline ratio	TRUE	reported	GCST90200939	textfile	8194	0.002534697	20.81700218
T	C	0.0923229	0.247141	0.026348	6.61E-21	rs2518814	Proline to trans-4-hydroxyproline ratio	TRUE	reported	GCST90200939	textfile	8194	0.010623314	87.96061835
T	C	0.050011	0.210756	0.0472072	8.03E-06	rs12130095	Adenosine 5'-diphosphate (ADP) to EDTA ratio	TRUE	reported	GCST90200940	textfile	4563	0.004349106	19.92292107
A	G	0.506676	-0.0931139	0.0208511	7.98E-06	rs7547892	Adenosine 5'-diphosphate (ADP) to EDTA ratio	TRUE	reported	GCST90200940	textfile	4563	0.004351377	19.9333685
A	C	0.0150417	-0.394443	0.0846763	3.19E-06	rs116974459	Adenosine 5'-diphosphate (ADP) to EDTA ratio	TRUE	reported	GCST90200940	textfile	4563	0.004732972	21.6897409
C	A	0.0289855	0.31028	0.0611344	3.87E-07	rs80332390	Adenosine 5'-diphosphate (ADP) to EDTA ratio	TRUE	reported	GCST90200940	textfile	4563	0.005613594	25.74813993
A	G	0.0317234	0.262757	0.0582721	6.51E-06	rs111793337	Adenosine 5'-diphosphate (ADP) to EDTA ratio	TRUE	reported	GCST90200940	textfile	4563	0.004436147	20.32342289
T	C	0.39829	-0.0951073	0.0209945	5.90E-06	rs9683165	Adenosine 5'-diphosphate (ADP) to EDTA ratio	TRUE	reported	GCST90200940	textfile	4563	0.004477312	20.51286098
G	T	0.161642	0.125968	0.0280642	7.17E-06	rs113592495	Adenosine 5'-diphosphate (ADP) to EDTA ratio	TRUE	reported	GCST90200940	textfile	4563	0.004395936	20.13838959
T	C	0.0841431	-0.164023	0.0363881	6.56E-06	rs142622373	Adenosine 5'-diphosphate (ADP) to EDTA ratio	TRUE	reported	GCST90200940	textfile	4563	0.004433132	20.30955212
C	T	0.027784	0.279021	0.0630064	9.49E-06	rs145408181	Adenosine 5'-diphosphate (ADP) to EDTA ratio	TRUE	reported	GCST90200940	textfile	4563	0.004279484	19.60261693
A	G	0.17223	-0.126522	0.0270008	2.79E-06	rs10236510	Adenosine 5'-diphosphate (ADP) to EDTA ratio	TRUE	reported	GCST90200940	textfile	4563	0.004788986	21.94767075
C	T	0.588859	-0.0927501	0.0209365	9.42E-06	rs10503585	Adenosine 5'-diphosphate (ADP) to EDTA ratio	TRUE	reported	GCST90200940	textfile	4563	0.004282587	19.61689256
C	T	0.14599	-0.130932	0.0292609	7.65E-06	rs35646721	Adenosine 5'-diphosphate (ADP) to EDTA ratio	TRUE	reported	GCST90200940	textfile	4563	0.004368821	20.01362911
G	T	0.156265	-0.144668	0.0296368	1.05E-06	rs7829662	Adenosine 5'-diphosphate (ADP) to EDTA ratio	TRUE	reported	GCST90200940	textfile	4563	0.005194813	23.81726779
G	A	0.705487	0.107856	0.0228353	2.32E-06	rs12003375	Adenosine 5'-diphosphate (ADP) to EDTA ratio	TRUE	reported	GCST90200940	textfile	4563	0.004865266	22.2989688
C	A	0.0683572	-0.185398	0.0406306	5.04E-06	rs72777711	Adenosine 5'-diphosphate (ADP) to EDTA ratio	TRUE	reported	GCST90200940	textfile	4563	0.004542302	20.81197147
A	T	0.0149254	0.387601	0.0849852	5.10E-06	rs17111843	Adenosine 5'-diphosphate (ADP) to EDTA ratio	TRUE	reported	GCST90200940	textfile	4563	0.004537926	20.79183306
T	C	0.0190999	-0.359215	0.074554	1.45E-06	rs117717775	Adenosine 5'-diphosphate (ADP) to EDTA ratio	TRUE	reported	GCST90200940	textfile	4563	0.005061889	23.204736
A	G	0.516899	-0.0919577	0.0206843	8.76E-06	rs11173371	Adenosine 5'-diphosphate (ADP) to EDTA ratio	TRUE	reported	GCST90200940	textfile	4563	0.004312876	19.75623339
C	T	0.0184042	-0.376966	0.0759981	7.04E-07	rs118110285	Adenosine 5'-diphosphate (ADP) to EDTA ratio	TRUE	reported	GCST90200940	textfile	4563	0.005363064	24.59282937
C	G	0.00506608	0.640366	0.144684	9.60E-06	rs188920629	Adenosine 5'-diphosphate (ADP) to EDTA ratio	TRUE	reported	GCST90200940	textfile	4563	0.00427469	19.58056052
C	G	0.341404	0.0955124	0.0215259	9.12E-06	rs9567062	Adenosine 5'-diphosphate (ADP) to EDTA ratio	TRUE	reported	GCST90200940	textfile	4563	0.004296122	19.67915664
T	C	0.0935647	-0.157845	0.0351231	6.99E-06	rs17089550	Adenosine 5'-diphosphate (ADP) to EDTA ratio	TRUE	reported	GCST90200940	textfile	4563	0.004406639	20.18764142
G	T	0.0181598	0.36572	0.0769172	1.99E-06	rs117739522	Adenosine 5'-diphosphate (ADP) to EDTA ratio	TRUE	reported	GCST90200940	textfile	4563	0.004930076	22.59748428
T	C	0.400451	0.0985011	0.0212682	3.63E-06	rs2181066	Adenosine 5'-diphosphate (ADP) to EDTA ratio	TRUE	reported	GCST90200940	textfile	4563	0.004678789	21.44027212
G	A	0.842379	0.132587	0.0285772	3.49E-06	rs10468503	Adenosine 5'-diphosphate (ADP) to EDTA ratio	TRUE	reported	GCST90200940	textfile	4563	0.004695351	21.51652553
T	C	0.0508233	-0.206113	0.0466538	9.97E-06	rs76209394	Adenosine 5'-diphosphate (ADP) to EDTA ratio	TRUE	reported	GCST90200940	textfile	4563	0.004259244	19.50950839
A	G	0.193081	0.092581	0.0194168	1.86E-06	rs11693249	Succinate to trans-4-hydroxyproline ratio	TRUE	reported	GCST90200941	textfile	8198	0.002765526	22.72911134
A	G	0.115643	0.108523	0.0239614	5.92E-06	rs77188442	Succinate to trans-4-hydroxyproline ratio	TRUE	reported	GCST90200941	textfile	8198	0.002495893	20.50752451
T	C	0.759071	-0.0861201	0.0180176	1.75E-06	rs7604550	Succinate to trans-4-hydroxyproline ratio	TRUE	reported	GCST90200941	textfile	8198	0.002779065	22.84068921
T	C	0.333167	0.075997	0.0162978	3.12E-06	rs62180878	Succinate to trans-4-hydroxyproline ratio	TRUE	reported	GCST90200941	textfile	8198	0.00264531	21.73846955
G	A	0.755571	0.0817265	0.0184521	9.46E-06	rs6773257	Succinate to trans-4-hydroxyproline ratio	TRUE	reported	GCST90200941	textfile	8198	0.002387197	19.61228688
T	C	0.146294	0.103226	0.0219098	2.46E-06	rs55988996	Succinate to trans-4-hydroxyproline ratio	TRUE	reported	GCST90200941	textfile	8198	0.002700344	22.19194702
G	A	0.0915683	0.125165	0.0267933	2.99E-06	rs55784833	Succinate to trans-4-hydroxyproline ratio	TRUE	reported	GCST90200941	textfile	8198	0.002654917	21.81762282
C	T	0.0120864	-0.313199	0.0693691	6.33E-06	rs117993597	Succinate to trans-4-hydroxyproline ratio	TRUE	reported	GCST90200941	textfile	8198	0.002480402	20.37992819
C	A	0.032063	0.193149	0.0432999	8.17E-06	rs74563685	Succinate to trans-4-hydroxyproline ratio	TRUE	reported	GCST90200941	textfile	8198	0.00242131	19.89322419
G	A	0.00183352	-0.804279	0.179089	7.09E-06	rs187618983	Succinate to trans-4-hydroxyproline ratio	TRUE	reported	GCST90200941	textfile	8198	0.002454147	20.16367419
G	A	0.923445	-0.165904	0.0287679	8.07E-09	rs2406753	Succinate to trans-4-hydroxyproline ratio	TRUE	reported	GCST90200941	textfile	8198	0.004040463	33.24998312
A	T	0.642206	0.0743027	0.0159899	3.37E-06	rs2992901	Succinate to trans-4-hydroxyproline ratio	TRUE	reported	GCST90200941	textfile	8198	0.002627044	21.58796628
C	T	0.326523	0.0785016	0.0162702	1.40E-06	rs7152046	Succinate to trans-4-hydroxyproline ratio	TRUE	reported	GCST90200941	textfile	8198	0.0028316	23.27369131
T	C	0.222485	0.0862364	0.0185434	3.31E-06	rs12446182	Succinate to trans-4-hydroxyproline ratio	TRUE	reported	GCST90200941	textfile	8198	0.002631179	21.62203366
T	C	0.00931715	-0.367935	0.079106	3.30E-06	rs141801008	Succinate to trans-4-hydroxyproline ratio	TRUE	reported	GCST90200941	textfile	8198	0.002631909	21.62805127
C	A	0.0499633	-0.161965	0.0351603	4.10E-06	rs80303896	Succinate to trans-4-hydroxyproline ratio	TRUE	reported	GCST90200941	textfile	8198	0.002581705	21.2144239
C	T	0.211658	-0.0873575	0.0183026	1.82E-06	rs79831608	Glutamate to pyruvate ratio	TRUE	reported	GCST90200942	textfile	8188	0.002774536	22.77554213
A	G	0.153244	-0.0928732	0.0204177	5.40E-06	rs6724569	Glutamate to pyruvate ratio	TRUE	reported	GCST90200942	textfile	8188	0.002520538	20.68526499
A	G	0.010972	-0.326952	0.0718633	5.37E-06	rs113522843	Glutamate to pyruvate ratio	TRUE	reported	GCST90200942	textfile	8188	0.002521618	20.69414988
C	A	0.301956	0.0709449	0.0160278	9.58E-06	rs5186	Glutamate to pyruvate ratio	TRUE	reported	GCST90200942	textfile	8188	0.002387145	19.5879253
C	G	0.434358	-0.0712838	0.0150649	2.23E-06	rs7686257	Glutamate to pyruvate ratio	TRUE	reported	GCST90200942	textfile	8188	0.002727002	22.38427775
T	A	0.0594883	-0.144893	0.0313424	3.78E-06	rs7682527	Glutamate to pyruvate ratio	TRUE	reported	GCST90200942	textfile	8188	0.002603277	21.36604888
A	G	0.0322225	-0.225667	0.0421765	8.77E-08	rs62354638	Glutamate to pyruvate ratio	TRUE	reported	GCST90200942	textfile	8188	0.003484187	28.62127279
T	C	0.147084	-0.0982136	0.020902	2.62E-06	rs62371852	Glutamate to pyruvate ratio	TRUE	reported	GCST90200942	textfile	8188	0.002689182	22.07300594
G	A	0.117941	-0.103434	0.0231615	7.98E-06	rs11949089	Glutamate to pyruvate ratio	TRUE	reported	GCST90200942	textfile	8188	0.002429735	19.93825666
G	A	0.590342	0.0663285	0.0149831	9.56E-06	rs2242416	Glutamate to pyruvate ratio	TRUE	reported	GCST90200942	textfile	8188	0.002387707	19.59254722
C	A	0.0972068	0.117196	0.0252617	3.50E-06	rs77196322	Glutamate to pyruvate ratio	TRUE	reported	GCST90200942	textfile	8188	0.002621697	21.51762517
T	C	0.980257	-0.236098	0.0534173	9.88E-06	rs4437512	Glutamate to pyruvate ratio	TRUE	reported	GCST90200942	textfile	8188	0.00238017	19.53055826
G	A	0.32621	0.072448	0.0157367	4.15E-06	rs995207	Glutamate to pyruvate ratio	TRUE	reported	GCST90200942	textfile	8188	0.002581814	21.189435
T	C	0.0112524	0.315082	0.0701167	7.00E-06	rs114571918	Glutamate to pyruvate ratio	TRUE	reported	GCST90200942	textfile	8188	0.002460122	20.18822597
A	G	0.0140698	0.297711	0.0633753	2.63E-06	rs112520895	Glutamate to pyruvate ratio	TRUE	reported	GCST90200942	textfile	8188	0.002687837	22.06193562
C	T	0.188949	0.088072	0.0188165	2.86E-06	rs28571765	Glutamate to pyruvate ratio	TRUE	reported	GCST90200942	textfile	8188	0.002668454	21.9024115
A	C	0.0134521	-0.287403	0.0644718	8.28E-06	rs11146486	Glutamate to pyruvate ratio	TRUE	reported	GCST90200942	textfile	8188	0.002421098	19.86721124
C	T	0.0152461	0.289704	0.0608483	1.93E-06	rs146456494	Glutamate to pyruvate ratio	TRUE	reported	GCST90200942	textfile	8188	0.002760791	22.66240471
A	G	0.239577	-0.0818641	0.0173858	2.49E-06	rs1330056	Glutamate to pyruvate ratio	TRUE	reported	GCST90200942	textfile	8188	0.002700508	22.16621447
C	G	0.0818289	0.127549	0.027806	4.49E-06	rs9516359	Glutamate to pyruvate ratio	TRUE	reported	GCST90200942	textfile	8188	0.002563213	21.03637895
C	A	0.134007	0.0963081	0.0217921	9.90E-06	rs3011524	Glutamate to pyruvate ratio	TRUE	reported	GCST90200942	textfile	8188	0.00237966	19.52636351
A	G	0.0331248	0.197251	0.0415305	2.04E-06	rs7149583	Glutamate to pyruvate ratio	TRUE	reported	GCST90200942	textfile	8188	0.00274746	22.55267254
A	G	0.0107143	-0.319381	0.0716283	8.24E-06	rs113975894	Glutamate to pyruvate ratio	TRUE	reported	GCST90200942	textfile	8188	0.002422243	19.87663081
T	C	0.00505923	-0.482619	0.104946	4.25E-06	rs113395448	Glutamate to pyruvate ratio	TRUE	reported	GCST90200942	textfile	8188	0.002576196	21.14321163
C	T	0.0719275	0.132506	0.0284669	3.24E-06	rs78350689	Glutamate to pyruvate ratio	TRUE	reported	GCST90200942	textfile	8188	0.002639157	21.66130627
G	A	0.793037	0.091834	0.0182676	4.98E-07	rs928309	Glutamate to pyruvate ratio	TRUE	reported	GCST90200942	textfile	8188	0.003077002	25.2660832
G	T	0.476898	-0.0661523	0.0149474	9.61E-06	rs135586	Glutamate to pyruvate ratio	TRUE	reported	GCST90200942	textfile	8188	0.002386399	19.58179456
G	A	0.399147	0.0723998	0.0152496	2.06E-06	rs12132412	Phosphate to EDTA ratio	TRUE	reported	GCST90200943	textfile	8225	0.002732961	22.53472239
T	C	0.0221519	0.222572	0.0497316	7.62E-06	rs17378118	Phosphate to EDTA ratio	TRUE	reported	GCST90200943	textfile	8225	0.002429316	20.02491017
A	G	0.606169	0.0806603	0.0151121	9.43E-08	rs1777451	Phosphate to EDTA ratio	TRUE	reported	GCST90200943	textfile	8225	0.003451696	28.48160191
A	G	0.0183531	0.245388	0.0548093	7.57E-06	rs75563574	Phosphate to EDTA ratio	TRUE	reported	GCST90200943	textfile	8225	0.002431113	20.03975993
C	T	0.139686	0.102891	0.021187	1.20E-06	rs78613266	Phosphate to EDTA ratio	TRUE	reported	GCST90200943	textfile	8225	0.002859147	23.57817717
T	C	0.0203173	0.246341	0.0524823	2.68E-06	rs28588878	Phosphate to EDTA ratio	TRUE	reported	GCST90200943	textfile	8225	0.002671468	22.02632611
C	T	0.950202	-0.15317	0.0332076	3.98E-06	rs1450383	Phosphate to EDTA ratio	TRUE	reported	GCST90200943	textfile	8225	0.00257997	21.26996768
T	C	0.0667804	0.130772	0.0292377	7.72E-06	rs954689	Phosphate to EDTA ratio	TRUE	reported	GCST90200943	textfile	8225	0.002426343	20.00034578
G	C	0.319992	0.0759088	0.0165782	4.68E-06	rs138125831	Phosphate to EDTA ratio	TRUE	reported	GCST90200943	textfile	8225	0.002542541	20.96060849
A	G	0.102849	0.111355	0.0244182	5.11E-06	rs73211395	Phosphate to EDTA ratio	TRUE	reported	GCST90200943	textfile	8225	0.002522084	20.79153411
A	G	0.831195	0.0894477	0.0198776	6.80E-06	rs10758909	Phosphate to EDTA ratio	TRUE	reported	GCST90200943	textfile	8225	0.002455877	20.244397
C	A	0.223045	0.0800715	0.0175882	5.30E-06	rs28550603	Phosphate to EDTA ratio	TRUE	reported	GCST90200943	textfile	8225	0.002513531	20.72084783
A	G	0.0342224	0.189202	0.0407952	3.52E-06	rs140412810	Phosphate to EDTA ratio	TRUE	reported	GCST90200943	textfile	8225	0.002608334	21.50441815
C	T	0.185487	-0.0965184	0.0190435	4.01E-07	rs11594462	Phosphate to EDTA ratio	TRUE	reported	GCST90200943	textfile	8225	0.003113412	25.68154049
G	T	0.00584938	-0.438975	0.0963119	5.17E-06	rs150215836	Phosphate to EDTA ratio	TRUE	reported	GCST90200943	textfile	8225	0.002519349	20.76892689
A	T	0.209567	-0.0819346	0.0181337	6.23E-06	rs12888546	Phosphate to EDTA ratio	TRUE	reported	GCST90200943	textfile	8225	0.002475992	20.41062042
A	C	0.211509	0.0834776	0.0183653	5.48E-06	rs2729582	Phosphate to EDTA ratio	TRUE	reported	GCST90200943	textfile	8225	0.002505638	20.65562016
G	T	0.139104	-0.0955635	0.0216024	9.70E-06	rs9319580	Phosphate to EDTA ratio	TRUE	reported	GCST90200943	textfile	8225	0.002373625	19.5647576
A	G	0.176257	-0.0950894	0.0193462	8.87E-07	rs600730	Phosphate to EDTA ratio	TRUE	reported	GCST90200943	textfile	8225	0.002928621	24.152787
T	C	0.256516	0.0769797	0.0168407	4.85E-06	rs6017943	Phosphate to EDTA ratio	TRUE	reported	GCST90200943	textfile	8225	0.002533929	20.88942729
C	T	0.567936	-0.0699877	0.0148949	2.62E-06	rs135237	Phosphate to EDTA ratio	TRUE	reported	GCST90200943	textfile	8225	0.002677122	22.07306505
C	G	0.0455815	0.166604	0.0362327	4.26E-06	rs7565970	Alpha-ketoglutarate to pyruvate ratio	TRUE	reported	GCST90200944	textfile	8272	0.002549472	21.1380264
G	A	0.0513193	0.15716	0.0345002	5.23E-06	rs76201901	Alpha-ketoglutarate to pyruvate ratio	TRUE	reported	GCST90200944	textfile	8272	0.002502316	20.74606808
T	C	0.017906	-0.269893	0.0578222	3.05E-06	rs10169127	Alpha-ketoglutarate to pyruvate ratio	TRUE	reported	GCST90200944	textfile	8272	0.002626886	21.78156107
T	C	0.112399	0.126209	0.0242495	1.94E-07	rs144067701	Alpha-ketoglutarate to pyruvate ratio	TRUE	reported	GCST90200944	textfile	8272	0.003263959	27.08133432
C	G	0.611178	0.0737704	0.0163324	6.28E-06	rs9836544	Alpha-ketoglutarate to pyruvate ratio	TRUE	reported	GCST90200944	textfile	8272	0.002460277	20.39666885
A	G	0.44047	0.0747874	0.0155089	1.42E-06	rs2048070	Alpha-ketoglutarate to pyruvate ratio	TRUE	reported	GCST90200944	textfile	8272	0.002803272	23.24822835
C	G	0.660976	0.0772321	0.0165747	3.17E-06	rs58238824	Alpha-ketoglutarate to pyruvate ratio	TRUE	reported	GCST90200944	textfile	8272	0.002617914	21.70697562
C	T	0.0471058	0.167663	0.0357355	2.71E-06	rs79273016	Alpha-ketoglutarate to pyruvate ratio	TRUE	reported	GCST90200944	textfile	8272	0.002654056	22.00744997
G	A	0.0143846	0.334836	0.0638927	1.60E-07	rs115877358	Alpha-ketoglutarate to pyruvate ratio	TRUE	reported	GCST90200944	textfile	8272	0.003309114	27.45723444
A	G	0.4231	0.0683361	0.0152833	7.77E-06	rs642168	Alpha-ketoglutarate to pyruvate ratio	TRUE	reported	GCST90200944	textfile	8272	0.002411055	19.98762013
C	T	0.0141161	-0.296848	0.0641596	3.72E-06	rs187375676	Alpha-ketoglutarate to pyruvate ratio	TRUE	reported	GCST90200944	textfile	8272	0.002581143	21.40128955
A	G	0.00411473	0.539787	0.118599	5.33E-06	rs73189207	Alpha-ketoglutarate to pyruvate ratio	TRUE	reported	GCST90200944	textfile	8272	0.002497963	20.70988901
C	G	0.858238	0.096831	0.0217395	8.42E-06	rs11139018	Alpha-ketoglutarate to pyruvate ratio	TRUE	reported	GCST90200944	textfile	8272	0.002392648	19.83465794
T	A	0.323522	-0.0724649	0.0163619	9.47E-06	rs4414376	Alpha-ketoglutarate to pyruvate ratio	TRUE	reported	GCST90200944	textfile	8272	0.002365641	19.61024006
T	C	0.0324982	0.191084	0.0427089	7.67E-06	rs114243909	Alpha-ketoglutarate to pyruvate ratio	TRUE	reported	GCST90200944	textfile	8272	0.00241408	20.01275412
G	A	0.0439857	-0.177561	0.0368856	1.48E-06	rs35893636	Alpha-ketoglutarate to pyruvate ratio	TRUE	reported	GCST90200944	textfile	8272	0.002793547	23.16735447
C	T	0.191139	0.166154	0.0193995	1.08E-17	rs6124830	Alpha-ketoglutarate to pyruvate ratio	TRUE	reported	GCST90200944	textfile	8272	0.008790136	73.33908926
A	G	0.0249141	-0.221882	0.0487086	5.23E-06	rs11205832	Adenosine 5'-monophosphate (AMP) to EDTA ratio	TRUE	reported	GCST90200945	textfile	8179	0.002530651	20.74563053
G	C	0.712869	0.0862255	0.0167238	2.52E-07	rs4643516	Adenosine 5'-monophosphate (AMP) to EDTA ratio	TRUE	reported	GCST90200945	textfile	8179	0.003239605	26.576348
T	G	0.0101227	-0.351329	0.075164	2.95E-06	rs191202003	Adenosine 5'-monophosphate (AMP) to EDTA ratio	TRUE	reported	GCST90200945	textfile	8179	0.002664094	21.84248373
T	C	0.0181293	-0.255075	0.0564407	6.20E-06	rs75008620	Adenosine 5'-monophosphate (AMP) to EDTA ratio	TRUE	reported	GCST90200945	textfile	8179	0.002490965	20.4194856
G	A	0.0639875	-0.139711	0.031077	6.94E-06	rs60110084	Adenosine 5'-monophosphate (AMP) to EDTA ratio	TRUE	reported	GCST90200945	textfile	8179	0.002464966	20.20583566
T	A	0.00522177	-0.468559	0.104858	7.88E-06	rs189803762	Adenosine 5'-monophosphate (AMP) to EDTA ratio	TRUE	reported	GCST90200945	textfile	8179	0.002435377	19.96269714
A	G	0.346926	-0.070196	0.0157619	8.45E-06	rs9327365	Adenosine 5'-monophosphate (AMP) to EDTA ratio	TRUE	reported	GCST90200945	textfile	8179	0.002419109	19.8290261
C	A	0.951755	0.161999	0.0359627	6.65E-06	rs248477	Adenosine 5'-monophosphate (AMP) to EDTA ratio	TRUE	reported	GCST90200945	textfile	8179	0.002474821	20.28681537
G	A	0.975523	-0.229236	0.0489157	2.78E-06	rs2395568	Adenosine 5'-monophosphate (AMP) to EDTA ratio	TRUE	reported	GCST90200945	textfile	8179	0.002677961	21.95648864
G	A	0.0847565	-0.120855	0.0273453	9.89E-06	rs9497167	Adenosine 5'-monophosphate (AMP) to EDTA ratio	TRUE	reported	GCST90200945	textfile	8179	0.002382472	19.52799478
T	C	0.0316828	0.19068	0.0428268	8.49E-06	rs144521401	Adenosine 5'-monophosphate (AMP) to EDTA ratio	TRUE	reported	GCST90200945	textfile	8179	0.00241784	19.8185933
G	C	0.305207	0.0754404	0.0170376	9.52E-06	rs2264772	Adenosine 5'-monophosphate (AMP) to EDTA ratio	TRUE	reported	GCST90200945	textfile	8179	0.002391394	19.60130194
A	C	0.354939	-0.0782821	0.0158446	7.79E-07	rs7490087	Adenosine 5'-monophosphate (AMP) to EDTA ratio	TRUE	reported	GCST90200945	textfile	8179	0.002975555	24.4037274
A	C	0.0633803	0.138693	0.0307221	6.35E-06	rs75039646	Adenosine 5'-monophosphate (AMP) to EDTA ratio	TRUE	reported	GCST90200945	textfile	8179	0.002485572	20.37516232
C	A	0.567204	-0.0700304	0.0158123	9.47E-06	rs2914354	Adenosine 5'-monophosphate (AMP) to EDTA ratio	TRUE	reported	GCST90200945	textfile	8179	0.002392449	19.60996925
A	C	0.100748	-0.113146	0.0249118	5.58E-06	rs77879039	Glutamate to alanine ratio	TRUE	reported	GCST90200946	textfile	8172	0.002517937	20.62347724
T	G	0.157795	-0.101127	0.0203007	6.31E-07	rs60253740	Glutamate to alanine ratio	TRUE	reported	GCST90200946	textfile	8172	0.003027381	24.80880923
G	C	0.0156884	0.270079	0.0599678	6.68E-06	rs79200035	Glutamate to alanine ratio	TRUE	reported	GCST90200946	textfile	8172	0.002475942	20.2786528
G	A	0.702817	0.0736946	0.0165617	8.60E-06	rs6808123	Glutamate to alanine ratio	TRUE	reported	GCST90200946	textfile	8172	0.002417031	19.7949862
T	G	0.021304	-0.229368	0.0509131	6.63E-06	rs62291492	Glutamate to alanine ratio	TRUE	reported	GCST90200946	textfile	8172	0.002477427	20.29085146
C	A	0.322702	-0.0740736	0.0159039	3.20E-06	rs2071703	Glutamate to alanine ratio	TRUE	reported	GCST90200946	textfile	8172	0.002647524	21.68769165
T	C	0.434574	-0.0740847	0.0151219	9.62E-07	rs7696613	Glutamate to alanine ratio	TRUE	reported	GCST90200946	textfile	8172	0.00292848	23.99595441
A	G	0.0322244	-0.259214	0.0423946	9.70E-10	rs62354638	Glutamate to alanine ratio	TRUE	reported	GCST90200946	textfile	8172	0.004553918	37.3757161
G	C	0.927922	0.136662	0.0293496	3.22E-06	rs299378	Glutamate to alanine ratio	TRUE	reported	GCST90200946	textfile	8172	0.002646136	21.67628585
A	G	0.0139128	0.283318	0.0640984	9.87E-06	rs112520895	Glutamate to alanine ratio	TRUE	reported	GCST90200946	textfile	8172	0.002385001	19.53204227
T	C	0.0355349	0.18153	0.0401193	6.05E-06	rs6963576	Glutamate to alanine ratio	TRUE	reported	GCST90200946	textfile	8172	0.002499051	20.46839645
C	G	0.00949796	-0.351125	0.0772945	5.55E-06	rs117386835	Glutamate to alanine ratio	TRUE	reported	GCST90200946	textfile	8172	0.002518852	20.63098763
A	G	0.0109015	0.324798	0.0715884	5.71E-06	rs111904790	Glutamate to alanine ratio	TRUE	reported	GCST90200946	textfile	8172	0.002512583	20.57951233
C	T	0.0209713	0.231742	0.0520135	8.37E-06	rs72896032	Glutamate to alanine ratio	TRUE	reported	GCST90200946	textfile	8172	0.002423234	19.84591116
C	A	0.133059	0.107902	0.0220635	1.01E-06	rs11228838	Glutamate to alanine ratio	TRUE	reported	GCST90200946	textfile	8172	0.002918184	23.91133773
G	A	0.678813	0.0714803	0.0161024	9.03E-06	rs7934281	Glutamate to alanine ratio	TRUE	reported	GCST90200946	textfile	8172	0.002405565	19.70086115
T	C	0.0272906	0.209105	0.0459914	5.45E-06	rs79927930	Glutamate to alanine ratio	TRUE	reported	GCST90200946	textfile	8172	0.00252319	20.66661142
G	A	0.176772	-0.0956987	0.0198258	1.39E-06	rs6498990	Glutamate to alanine ratio	TRUE	reported	GCST90200946	textfile	8172	0.002843058	23.29401407
A	G	0.0396509	0.173953	0.0386077	6.62E-06	rs13331697	Glutamate to alanine ratio	TRUE	reported	GCST90200946	textfile	8172	0.00247805	20.29596404
G	A	0.922018	-0.146325	0.027789	1.40E-07	rs16961756	Glutamate to alanine ratio	TRUE	reported	GCST90200946	textfile	8172	0.003381364	27.71947028
G	C	0.548119	-0.0946419	0.0208084	5.41E-06	rs13418036	Adenosine 5'-diphosphate (ADP) to glucose ratio	TRUE	reported	GCST90200947	textfile	4581	0.004495443	20.67758797
C	A	0.0289808	0.295781	0.0612699	1.38E-06	rs80332390	Adenosine 5'-diphosphate (ADP) to glucose ratio	TRUE	reported	GCST90200947	textfile	4581	0.005061534	23.29466957
A	G	0.133149	-0.133152	0.0299151	8.55E-06	rs76793825	Adenosine 5'-diphosphate (ADP) to glucose ratio	TRUE	reported	GCST90200947	textfile	4581	0.00430606	19.80271887
A	G	0.174028	0.123164	0.0272471	6.18E-06	rs12154017	Adenosine 5'-diphosphate (ADP) to glucose ratio	TRUE	reported	GCST90200947	textfile	4581	0.004440521	20.42383769
A	G	0.171986	-0.133109	0.0270619	8.71E-07	rs10236510	Adenosine 5'-diphosphate (ADP) to glucose ratio	TRUE	reported	GCST90200947	textfile	4581	0.00525352	24.18291356
G	A	0.0708324	-0.180449	0.0402895	7.51E-06	rs75357232	Adenosine 5'-diphosphate (ADP) to glucose ratio	TRUE	reported	GCST90200947	textfile	4581	0.004359808	20.05097777
G	T	0.156024	-0.151293	0.0296785	3.44E-07	rs7829662	Adenosine 5'-diphosphate (ADP) to glucose ratio	TRUE	reported	GCST90200947	textfile	4581	0.005640749	25.97551259
A	G	0.92143	-0.171072	0.0382958	7.93E-06	rs4490854	Adenosine 5'-diphosphate (ADP) to glucose ratio	TRUE	reported	GCST90200947	textfile	4581	0.004337181	19.94646432
G	A	0.705823	0.11195	0.022864	9.76E-07	rs12003375	Adenosine 5'-diphosphate (ADP) to glucose ratio	TRUE	reported	GCST90200947	textfile	4581	0.005206149	23.96371383
A	G	0.0337128	0.260432	0.057421	5.75E-06	rs77761367	Adenosine 5'-diphosphate (ADP) to glucose ratio	TRUE	reported	GCST90200947	textfile	4581	0.004470346	20.56163005
T	C	0.0137705	-0.407901	0.0878024	3.39E-06	rs117847906	Adenosine 5'-diphosphate (ADP) to glucose ratio	TRUE	reported	GCST90200947	textfile	4581	0.004689162	21.57282982
A	G	0.015847	-0.398038	0.08209	1.24E-06	rs3741975	Adenosine 5'-diphosphate (ADP) to glucose ratio	TRUE	reported	GCST90200947	textfile	4581	0.00510605	23.50059787
A	G	0.272677	-0.10274	0.0231085	8.75E-06	rs1461567	Adenosine 5'-diphosphate (ADP) to glucose ratio	TRUE	reported	GCST90200947	textfile	4581	0.004296407	19.75813565
C	T	0.803409	-0.115483	0.02572	7.12E-06	rs1426466	Adenosine 5'-diphosphate (ADP) to glucose ratio	TRUE	reported	GCST90200947	textfile	4581	0.004381541	20.15136818
C	T	0.0737813	0.183769	0.0391959	2.75E-06	rs61951313	Adenosine 5'-diphosphate (ADP) to glucose ratio	TRUE	reported	GCST90200947	textfile	4581	0.004775556	21.97220154
A	G	0.166335	-0.128596	0.0277992	3.73E-06	rs11849211	Adenosine 5'-diphosphate (ADP) to glucose ratio	TRUE	reported	GCST90200947	textfile	4581	0.004649498	21.38950212
T	C	0.400629	0.095825	0.0212917	6.78E-06	rs2181066	Adenosine 5'-diphosphate (ADP) to glucose ratio	TRUE	reported	GCST90200947	textfile	4581	0.004402108	20.24637754
G	A	0.843031	0.141317	0.0286552	8.15E-07	rs10468503	Adenosine 5'-diphosphate (ADP) to glucose ratio	TRUE	reported	GCST90200947	textfile	4581	0.005281071	24.31040994
C	G	0.0419725	0.254451	0.0522178	1.10E-06	rs587449	Adenosine 5'-diphosphate (ADP) to mannitol to sorbitol ratio	TRUE	reported	GCST90200948	textfile	4566	0.005173478	23.73454506
T	C	0.343901	-0.0973403	0.0217218	7.42E-06	rs1998843	Adenosine 5'-diphosphate (ADP) to mannitol to sorbitol ratio	TRUE	reported	GCST90200948	textfile	4566	0.004378768	20.0725925
T	C	0.0403101	-0.250456	0.0521205	1.55E-06	rs377077993	Adenosine 5'-diphosphate (ADP) to mannitol to sorbitol ratio	TRUE	reported	GCST90200948	textfile	4566	0.00503175	23.08104472
A	T	0.561669	-0.0939182	0.0212387	9.78E-06	rs1961702	Adenosine 5'-diphosphate (ADP) to mannitol to sorbitol ratio	TRUE	reported	GCST90200948	textfile	4566	0.00426434	19.54579721
T	C	0.0121816	0.432547	0.0924776	2.91E-06	rs142856816	Adenosine 5'-diphosphate (ADP) to mannitol to sorbitol ratio	TRUE	reported	GCST90200948	textfile	4566	0.004768499	21.86770651
G	A	0.322139	0.104272	0.0220598	2.28E-06	rs4852102	Adenosine 5'-diphosphate (ADP) to mannitol to sorbitol ratio	TRUE	reported	GCST90200948	textfile	4566	0.004869411	22.33273921
G	T	0.0552614	-0.214875	0.046019	3.02E-06	rs79237419	Adenosine 5'-diphosphate (ADP) to mannitol to sorbitol ratio	TRUE	reported	GCST90200948	textfile	4566	0.004752179	21.79250497
A	G	0.0115207	0.444139	0.0962703	3.96E-06	rs141856445	Adenosine 5'-diphosphate (ADP) to mannitol to sorbitol ratio	TRUE	reported	GCST90200948	textfile	4566	0.004639782	21.27467327
T	C	0.943127	0.20248	0.0443384	4.95E-06	rs224945	Adenosine 5'-diphosphate (ADP) to mannitol to sorbitol ratio	TRUE	reported	GCST90200948	textfile	4566	0.004546626	20.84557882
C	T	0.0208516	0.318275	0.0718007	9.30E-06	rs117232483	Adenosine 5'-diphosphate (ADP) to mannitol to sorbitol ratio	TRUE	reported	GCST90200948	textfile	4566	0.004284961	19.64072096
C	T	0.0634624	0.194878	0.0426953	5.01E-06	rs2623702	Adenosine 5'-diphosphate (ADP) to mannitol to sorbitol ratio	TRUE	reported	GCST90200948	textfile	4566	0.004542056	20.82453043
C	G	0.755172	-0.113326	0.024745	4.66E-06	rs10738651	Adenosine 5'-diphosphate (ADP) to mannitol to sorbitol ratio	TRUE	reported	GCST90200948	textfile	4566	0.004572544	20.96495489
A	T	0.00683271	0.587935	0.123869	2.07E-06	rs78633935	Adenosine 5'-diphosphate (ADP) to mannitol to sorbitol ratio	TRUE	reported	GCST90200948	textfile	4566	0.004909756	22.51868858
G	T	0.125753	0.140028	0.0315583	9.12E-06	rs78335536	Adenosine 5'-diphosphate (ADP) to mannitol to sorbitol ratio	TRUE	reported	GCST90200948	textfile	4566	0.004293367	19.67942023
T	C	0.613228	-0.102	0.0211662	1.44E-06	rs2083631	Adenosine 5'-diphosphate (ADP) to mannitol to sorbitol ratio	TRUE	reported	GCST90200948	textfile	4566	0.00506029	23.21262638
G	T	0.960165	0.257931	0.0564801	4.95E-06	rs2509958	Adenosine 5'-diphosphate (ADP) to mannitol to sorbitol ratio	TRUE	reported	GCST90200948	textfile	4566	0.004546751	20.84615192
G	A	0.251226	0.107071	0.0240126	8.24E-06	rs34908850	Adenosine 5'-diphosphate (ADP) to mannitol to sorbitol ratio	TRUE	reported	GCST90200948	textfile	4566	0.004335533	19.87353268
G	A	0.0458242	-0.223532	0.0499372	7.60E-06	rs79911460	Adenosine 5'-diphosphate (ADP) to mannitol to sorbitol ratio	TRUE	reported	GCST90200948	textfile	4566	0.004369115	20.02814658
G	A	0.856415	0.135522	0.0299521	6.05E-06	rs35104864	Adenosine 5'-diphosphate (ADP) to mannitol to sorbitol ratio	TRUE	reported	GCST90200948	textfile	4566	0.00446361	20.46325796
T	C	0.0426143	0.230765	0.0508365	5.64E-06	rs74496934	Adenosine 5'-diphosphate (ADP) to mannitol to sorbitol ratio	TRUE	reported	GCST90200948	textfile	4566	0.004492594	20.59673228
T	C	0.0170968	0.359024	0.0804772	8.15E-06	rs143447157	Adenosine 5'-diphosphate (ADP) to mannitol to sorbitol ratio	TRUE	reported	GCST90200948	textfile	4566	0.004339867	19.89348979
C	T	0.172846	0.127081	0.0275962	4.12E-06	rs2011040	Adenosine 5'-diphosphate (ADP) to mannitol to sorbitol ratio	TRUE	reported	GCST90200948	textfile	4566	0.004622899	21.1969028
C	G	0.0437666	0.2635	0.0503985	1.71E-07	rs35540647	Adenosine 5'-diphosphate (ADP) to N-acetylneuraminate ratio	TRUE	reported	GCST90200949	textfile	4553	0.005967999	27.32342911
T	C	0.0125523	-0.588073	0.0919035	1.57E-10	rs73045704	Adenosine 5'-diphosphate (ADP) to N-acetylneuraminate ratio	TRUE	reported	GCST90200949	textfile	4553	0.008912768	40.92677873
A	C	0.385177	0.0949487	0.0211915	7.45E-06	rs11695023	Adenosine 5'-diphosphate (ADP) to N-acetylneuraminate ratio	TRUE	reported	GCST90200949	textfile	4553	0.004389816	20.06613982
C	T	0.737359	-0.115471	0.0232679	6.95E-07	rs1837253	Adenosine 5'-diphosphate (ADP) to N-acetylneuraminate ratio	TRUE	reported	GCST90200949	textfile	4553	0.005380108	24.6173138
A	G	0.170555	0.128054	0.0274744	3.15E-06	rs12195587	Adenosine 5'-diphosphate (ADP) to N-acetylneuraminate ratio	TRUE	reported	GCST90200949	textfile	4553	0.004748594	21.7139608
T	G	0.155701	-0.133788	0.028387	2.44E-06	rs12207179	Adenosine 5'-diphosphate (ADP) to N-acetylneuraminate ratio	TRUE	reported	GCST90200949	textfile	4553	0.004854942	22.20263466
A	C	0.0138274	0.407583	0.0881364	3.76E-06	rs113098887	Adenosine 5'-diphosphate (ADP) to N-acetylneuraminate ratio	TRUE	reported	GCST90200949	textfile	4553	0.004675077	21.37620932
C	A	0.00418226	-0.713268	0.159611	7.87E-06	rs182261893	Adenosine 5'-diphosphate (ADP) to N-acetylneuraminate ratio	TRUE	reported	GCST90200949	textfile	4553	0.004366983	19.96130951
T	C	0.0189219	-0.348743	0.0752466	3.58E-06	rs117717775	Adenosine 5'-diphosphate (ADP) to N-acetylneuraminate ratio	TRUE	reported	GCST90200949	textfile	4553	0.004695648	21.47071074
C	T	0.0184449	-0.347605	0.076307	5.23E-06	rs118110285	Adenosine 5'-diphosphate (ADP) to N-acetylneuraminate ratio	TRUE	reported	GCST90200949	textfile	4553	0.00453702	20.74208719
T	C	0.0202434	0.329844	0.0731091	6.43E-06	rs11645759	Adenosine 5'-diphosphate (ADP) to N-acetylneuraminate ratio	TRUE	reported	GCST90200949	textfile	4553	0.004450813	20.34620833
C	T	0.145704	-0.143981	0.0289975	6.86E-07	rs112036394	Adenosine 5'-diphosphate (ADP) to N-acetylneuraminate ratio	TRUE	reported	GCST90200949	textfile	4553	0.005385751	24.64327606
C	T	0.333222	-0.106358	0.0220315	1.38E-06	rs3213876	Adenosine 5'-diphosphate (ADP) to N-acetylneuraminate ratio	TRUE	reported	GCST90200949	textfile	4553	0.005092572	23.29492818
T	G	0.0160899	0.368305	0.0824249	7.88E-06	rs142679095	Adenosine 5'-diphosphate (ADP) to N-acetylneuraminate ratio	TRUE	reported	GCST90200949	textfile	4553	0.004366167	19.9575652
A	G	0.0332152	-0.256549	0.0575286	8.22E-06	rs6094799	Adenosine 5'-diphosphate (ADP) to N-acetylneuraminate ratio	TRUE	reported	GCST90200949	textfile	4553	0.004348931	19.87843669
C	T	0.0214444	0.327323	0.0720844	5.60E-06	rs183245599	Adenosine 5'-diphosphate (ADP) to N-acetylneuraminate ratio	TRUE	reported	GCST90200949	textfile	4553	0.004508276	20.61007894
G	A	0.0764914	0.132636	0.0285289	3.33E-06	rs72686493	Glucose to mannitol to sorbitol ratio	TRUE	reported	GCST90200950	textfile	8254	0.002611876	21.60964008
G	A	0.339574	-0.0823754	0.0162717	4.14E-07	rs12047480	Glucose to mannitol to sorbitol ratio	TRUE	reported	GCST90200950	textfile	8254	0.003095411	25.62264565
C	T	0.818455	-0.0910448	0.0195933	3.37E-06	rs2037033	Glucose to mannitol to sorbitol ratio	TRUE	reported	GCST90200950	textfile	8254	0.002609132	21.58687968
T	C	0.00947177	0.356471	0.0790264	6.46E-06	rs111335119	Glucose to mannitol to sorbitol ratio	TRUE	reported	GCST90200950	textfile	8254	0.002459066	20.34223968
A	G	0.0231965	0.225292	0.0506714	8.74E-06	rs75415613	Glucose to mannitol to sorbitol ratio	TRUE	reported	GCST90200950	textfile	8254	0.002389254	19.76334666
T	C	0.0227989	-0.234185	0.0506272	3.73E-06	rs11733003	Glucose to mannitol to sorbitol ratio	TRUE	reported	GCST90200950	textfile	8254	0.002585601	21.39168947
C	T	0.0985078	-0.117384	0.0254453	3.97E-06	rs10042053	Glucose to mannitol to sorbitol ratio	TRUE	reported	GCST90200950	textfile	8254	0.002571697	21.27636405
G	A	0.174799	0.099594	0.0207264	1.55E-06	rs2963859	Glucose to mannitol to sorbitol ratio	TRUE	reported	GCST90200950	textfile	8254	0.002789594	23.08412167
G	A	0.0185567	-0.253967	0.0565732	7.15E-06	rs73104508	Glucose to mannitol to sorbitol ratio	TRUE	reported	GCST90200950	textfile	8254	0.00243562	20.14780982
C	G	0.0918479	0.120487	0.0263331	4.75E-06	rs73221998	Glucose to mannitol to sorbitol ratio	TRUE	reported	GCST90200950	textfile	8254	0.002529949	20.9300931
C	T	0.756218	-0.0837306	0.0185134	6.11E-06	rs7841560	Glucose to mannitol to sorbitol ratio	TRUE	reported	GCST90200950	textfile	8254	0.002472047	20.44988133
A	G	0.0115118	-0.333119	0.0719416	3.65E-06	rs192946539	Glucose to mannitol to sorbitol ratio	TRUE	reported	GCST90200950	textfile	8254	0.002590881	21.43548815
T	G	0.0288602	-0.209112	0.0451578	3.64E-06	rs11030081	Glucose to mannitol to sorbitol ratio	TRUE	reported	GCST90200950	textfile	8254	0.002591201	21.43814059
T	C	0.009668	-0.382087	0.0777779	8.99E-07	rs147183690	Glucose to mannitol to sorbitol ratio	TRUE	reported	GCST90200950	textfile	8254	0.002915276	24.12719598
T	C	0.127716	0.104739	0.0231947	6.31E-06	rs79104320	Glucose to mannitol to sorbitol ratio	TRUE	reported	GCST90200950	textfile	8254	0.002464355	20.38609678
A	G	0.120782	-0.111723	0.0233047	1.63E-06	rs3209531	Glucose to mannitol to sorbitol ratio	TRUE	reported	GCST90200950	textfile	8254	0.002776682	22.97697752
C	T	0.10838	0.119408	0.0250143	1.81E-06	rs113013161	Glucose to mannitol to sorbitol ratio	TRUE	reported	GCST90200950	textfile	8254	0.00275314	22.7816353
C	G	0.135515	-0.107575	0.0233249	3.99E-06	rs4923799	Glucose to mannitol to sorbitol ratio	TRUE	reported	GCST90200950	textfile	8254	0.002570401	21.26561188
A	G	0.0026751	-0.700109	0.147763	2.16E-06	rs189592920	Glucose to mannitol to sorbitol ratio	TRUE	reported	GCST90200950	textfile	8254	0.002712413	22.44371143
C	T	0.020803	0.237682	0.0531207	7.66E-06	rs79643948	Glucose to mannitol to sorbitol ratio	TRUE	reported	GCST90200950	textfile	8254	0.002419627	20.01519209
T	C	0.0482264	0.172975	0.0358017	1.36E-06	rs117926511	Glucose to mannitol to sorbitol ratio	TRUE	reported	GCST90200950	textfile	8254	0.002820125	23.33748948
T	C	0.9109	-0.119081	0.0269539	9.96E-06	rs4620955	Glucose to mannitol to sorbitol ratio	TRUE	reported	GCST90200950	textfile	8254	0.002359128	19.51355852
C	T	0.56559	0.0762224	0.0161924	2.51E-06	rs12937941	Glucose to mannitol to sorbitol ratio	TRUE	reported	GCST90200950	textfile	8254	0.002677404	22.15325496
A	G	0.169338	0.0992133	0.0203788	1.12E-06	rs67860080	Glucose to mannitol to sorbitol ratio	TRUE	reported	GCST90200950	textfile	8254	0.002863339	23.69612494
T	A	0.012119	0.309734	0.06927	7.77E-06	rs142856666	Glucose to mannitol to sorbitol ratio	TRUE	reported	GCST90200950	textfile	8254	0.002416419	19.98858917
G	A	0.032262	-0.190715	0.0429705	9.07E-06	rs79290735	Glucose to mannitol to sorbitol ratio	TRUE	reported	GCST90200950	textfile	8254	0.002380835	19.69353345
G	T	0.0141271	0.310114	0.065756	2.40E-06	rs150071634	Mannose to fructose ratio	TRUE	reported	GCST90200951	textfile	8202	0.002704432	22.23648098
C	T	0.586338	0.0999686	0.0157638	2.27E-10	rs1260326	Mannose to fructose ratio	TRUE	reported	GCST90200951	textfile	8202	0.004879343	40.20679682
C	T	0.271017	0.0802563	0.0174502	4.24E-06	rs60262967	Mannose to fructose ratio	TRUE	reported	GCST90200951	textfile	8202	0.002572285	21.14713499
T	C	0.028002	-0.210063	0.0467459	7.00E-06	rs116683076	Mannose to fructose ratio	TRUE	reported	GCST90200951	textfile	8202	0.002455977	20.18859813
C	T	0.495066	-0.0779101	0.0158169	8.40E-07	rs4241918	Mannose to fructose ratio	TRUE	reported	GCST90200951	textfile	8202	0.002949458	24.2570997
T	C	0.027146	-0.212316	0.0469793	6.20E-06	rs114726275	Mannose to fructose ratio	TRUE	reported	GCST90200951	textfile	8202	0.002484005	20.41956339
T	C	0.430971	-0.0726418	0.0155239	2.88E-06	rs4703405	Mannose to fructose ratio	TRUE	reported	GCST90200951	textfile	8202	0.002662526	21.89100039
C	A	0.487902	-0.0749689	0.0159849	2.73E-06	rs7703176	Mannose to fructose ratio	TRUE	reported	GCST90200951	textfile	8202	0.002674604	21.99057155
C	T	0.122503	0.107578	0.0234189	4.36E-06	rs9492067	Mannose to fructose ratio	TRUE	reported	GCST90200951	textfile	8202	0.002566128	21.09638464
A	G	0.0180774	0.267813	0.0583934	4.51E-06	rs77046718	Mannose to fructose ratio	TRUE	reported	GCST90200951	textfile	8202	0.002558018	21.0295447
A	G	0.467674	-0.0710285	0.0158293	7.22E-06	rs10956699	Mannose to fructose ratio	TRUE	reported	GCST90200951	textfile	8202	0.002448822	20.12963749
A	G	0.0238037	0.275849	0.0505125	4.73E-08	rs79405811	Mannose to fructose ratio	TRUE	reported	GCST90200951	textfile	8202	0.00362284	29.81530033
C	T	0.0196571	0.245931	0.05565	9.90E-06	rs79544279	Mannose to fructose ratio	TRUE	reported	GCST90200951	textfile	8202	0.002375437	19.52496668
C	T	0.0150904	-0.285256	0.0629094	5.78E-06	rs28445375	Mannose to fructose ratio	TRUE	reported	GCST90200951	textfile	8202	0.002500526	20.55571451
C	G	0.70697	-0.0778363	0.017578	9.51E-06	rs1563654	Mannose to fructose ratio	TRUE	reported	GCST90200951	textfile	8202	0.002384892	19.60286431
T	C	0.213537	0.0887648	0.0194611	5.09E-06	rs2779188	Mannose to fructose ratio	TRUE	reported	GCST90200951	textfile	8202	0.002530037	20.79892442
C	G	0.203992	-0.0957464	0.0200867	1.87E-06	rs4790980	Mannose to fructose ratio	TRUE	reported	GCST90200951	textfile	8202	0.002762527	22.71547425
T	C	0.0433325	-0.177755	0.0383656	3.60E-06	rs76809903	Mannose to fructose ratio	TRUE	reported	GCST90200951	textfile	8202	0.002610386	21.46118754
G	A	0.155262	0.136549	0.0295196	3.73E-06	rs77838954	Adenosine 5'-diphosphate (ADP) to cytidine ratio	TRUE	reported	GCST90200952	textfile	4350	0.00489481	21.3873211
T	C	0.0229316	0.31624	0.0701974	6.64E-06	rs116240720	Adenosine 5'-diphosphate (ADP) to cytidine ratio	TRUE	reported	GCST90200952	textfile	4350	0.004643878	20.28578543
A	G	0.0522974	0.210375	0.0471819	8.24E-06	rs6825567	Adenosine 5'-diphosphate (ADP) to cytidine ratio	TRUE	reported	GCST90200952	textfile	4350	0.004549543	19.87182184
C	T	0.0236121	0.311337	0.0695902	7.68E-06	rs34685900	Adenosine 5'-diphosphate (ADP) to cytidine ratio	TRUE	reported	GCST90200952	textfile	4350	0.004580178	20.00624495
A	G	0.978554	0.331754	0.0742184	7.82E-06	rs2040797	Adenosine 5'-diphosphate (ADP) to cytidine ratio	TRUE	reported	GCST90200952	textfile	4350	0.004572247	19.97144272
T	C	0.0285648	-0.282977	0.0631776	7.50E-06	rs117492315	Adenosine 5'-diphosphate (ADP) to cytidine ratio	TRUE	reported	GCST90200952	textfile	4350	0.004590801	20.05285931
C	T	0.515824	-0.0932532	0.0210789	9.69E-06	rs1552734	Adenosine 5'-diphosphate (ADP) to cytidine ratio	TRUE	reported	GCST90200952	textfile	4350	0.00447912	19.56283891
A	G	0.0152179	0.38875	0.0861714	6.44E-06	rs79684485	Adenosine 5'-diphosphate (ADP) to cytidine ratio	TRUE	reported	GCST90200952	textfile	4350	0.004656912	20.34298996
T	C	0.0178322	0.403419	0.0802932	5.05E-07	rs117571011	Adenosine 5'-diphosphate (ADP) to cytidine ratio	TRUE	reported	GCST90200952	textfile	4350	0.005769696	25.23221882
G	A	0.178403	-0.125983	0.0276711	5.29E-06	rs34324388	Adenosine 5'-diphosphate (ADP) to cytidine ratio	TRUE	reported	GCST90200952	textfile	4350	0.004742608	20.7191208
C	T	0.0987941	-0.161011	0.0355041	5.76E-06	rs78206273	Adenosine 5'-diphosphate (ADP) to cytidine ratio	TRUE	reported	GCST90200952	textfile	4350	0.004705615	20.55674539
T	G	0.00970649	-0.479864	0.108258	9.31E-06	rs145155176	Adenosine 5'-diphosphate (ADP) to cytidine ratio	TRUE	reported	GCST90200952	textfile	4350	0.004496451	19.6388756
T	C	0.667955	0.0982932	0.0221571	9.16E-06	rs1159197	Adenosine 5'-diphosphate (ADP) to cytidine ratio	TRUE	reported	GCST90200952	textfile	4350	0.004503721	19.67077138
C	T	0.102955	-0.155923	0.0345027	6.21E-06	rs35901414	Adenosine 5'-diphosphate (ADP) to cytidine ratio	TRUE	reported	GCST90200952	textfile	4350	0.004672946	20.41335925
G	A	0.110569	-0.17311	0.0338047	3.04E-07	rs62054724	Adenosine 5'-diphosphate (ADP) to cytidine ratio	TRUE	reported	GCST90200952	textfile	4350	0.00599226	26.21141212
G	A	0.0724487	-0.17893	0.0401147	8.18E-06	rs72796085	Adenosine 5'-diphosphate (ADP) to cytidine ratio	TRUE	reported	GCST90200952	textfile	4350	0.0045529	19.88655268
T	A	0.00748848	-0.541389	0.12091	7.55E-06	rs28635726	Adenosine 5'-diphosphate (ADP) to cytidine ratio	TRUE	reported	GCST90200952	textfile	4350	0.004587838	20.03986036
A	C	0.703528	-0.111416	0.0230843	1.39E-06	rs2281566	Adenosine 5'-diphosphate (ADP) to cytidine ratio	TRUE	reported	GCST90200952	textfile	4350	0.005326635	23.28423556
G	A	0.184355	0.123597	0.0276346	7.73E-06	rs5763226	Adenosine 5'-diphosphate (ADP) to cytidine ratio	TRUE	reported	GCST90200952	textfile	4350	0.004577493	19.99446426
T	C	0.0278831	-0.215849	0.0470166	4.41E-06	rs75139539	Glucose-to-mannose ratio	TRUE	reported	GCST90200953	textfile	8191	0.00256652	21.07131246
G	A	0.786442	-0.0841339	0.0190027	9.53E-06	rs1260815	Glucose-to-mannose ratio	TRUE	reported	GCST90200953	textfile	8191	0.002387462	19.59771163
C	T	0.260366	-0.0786046	0.0177019	8.98E-06	rs4143117	Glucose-to-mannose ratio	TRUE	reported	GCST90200953	textfile	8191	0.002401458	19.71288113
C	T	0.588156	-0.283336	0.0154584	4.87E-75	rs1260326	Glucose-to-mannose ratio	TRUE	reported	GCST90200953	textfile	8191	0.039398594	335.8678083
G	A	0.675496	0.077803	0.0171567	5.76E-06	rs1434218	Glucose-to-mannose ratio	TRUE	reported	GCST90200953	textfile	8191	0.002504374	20.55981095
G	C	0.37361	-0.0732617	0.0162529	6.56E-06	rs1868856	Glucose-to-mannose ratio	TRUE	reported	GCST90200953	textfile	8191	0.002474454	20.31356755
T	C	0.111451	0.121825	0.025047	1.15E-06	rs74833360	Glucose-to-mannose ratio	TRUE	reported	GCST90200953	textfile	8191	0.002879864	23.65131835
G	A	0.0854006	0.127816	0.0276285	3.72E-06	rs13151496	Glucose-to-mannose ratio	TRUE	reported	GCST90200953	textfile	8191	0.002606067	21.39684673
T	C	0.030166	0.208665	0.0449672	3.48E-06	rs56243479	Glucose-to-mannose ratio	TRUE	reported	GCST90200953	textfile	8191	0.002621986	21.52789035
G	T	0.0345839	-0.189263	0.0423592	7.89E-06	rs10487783	Glucose-to-mannose ratio	TRUE	reported	GCST90200953	textfile	8191	0.002431318	19.95859134
C	G	0.0213508	-0.240317	0.0533587	6.68E-06	rs73430632	Glucose-to-mannose ratio	TRUE	reported	GCST90200953	textfile	8191	0.002470287	20.27927631
T	C	0.00959775	0.352948	0.0785186	6.95E-06	rs144897897	Glucose-to-mannose ratio	TRUE	reported	GCST90200953	textfile	8191	0.002460761	20.20088056
T	A	0.359701	-0.0725699	0.0161977	7.46E-06	rs7818895	Glucose-to-mannose ratio	TRUE	reported	GCST90200953	textfile	8191	0.002444592	20.06782441
A	G	0.0139586	-0.292504	0.0659975	9.33E-06	rs146434711	Glucose-to-mannose ratio	TRUE	reported	GCST90200953	textfile	8191	0.002392387	19.63824142
A	G	0.586283	-0.070471	0.0157477	7.64E-06	rs2897514	Glucose-to-mannose ratio	TRUE	reported	GCST90200953	textfile	8191	0.002438873	20.02075948
C	T	0.0540887	-0.153584	0.0341484	6.87E-06	rs977895	Glucose-to-mannose ratio	TRUE	reported	GCST90200953	textfile	8191	0.002463446	20.22298101
G	A	0.133	-0.106417	0.0227575	2.92E-06	rs11183167	Glucose-to-mannose ratio	TRUE	reported	GCST90200953	textfile	8191	0.00266243	21.860841
G	A	0.0723805	0.138902	0.0297457	3.02E-06	rs11147164	Glucose-to-mannose ratio	TRUE	reported	GCST90200953	textfile	8191	0.002655077	21.80030432
A	G	0.0240202	-0.234361	0.050214	3.05E-06	rs79405811	Glucose-to-mannose ratio	TRUE	reported	GCST90200953	textfile	8191	0.002652349	21.77784957
C	G	0.0050914	0.486508	0.108886	7.89E-06	rs140698139	Glucose-to-mannose ratio	TRUE	reported	GCST90200953	textfile	8191	0.002431318	19.95858874
C	T	0.0117763	0.32361	0.0713202	5.69E-06	rs144226876	Glucose-to-mannose ratio	TRUE	reported	GCST90200953	textfile	8191	0.002507215	20.58319115
A	G	0.196365	0.0878174	0.0197742	8.95E-06	rs11076008	Glucose-to-mannose ratio	TRUE	reported	GCST90200953	textfile	8191	0.002402049	19.7177452
G	A	0.299475	0.0809498	0.0171172	2.25E-06	rs8049404	Glucose-to-mannose ratio	TRUE	reported	GCST90200953	textfile	8191	0.002722983	22.35939536
G	C	0.365814	-0.0739555	0.0165827	8.20E-06	rs172482	Glucose-to-mannose ratio	TRUE	reported	GCST90200953	textfile	8191	0.002422369	19.88494584
G	C	0.101271	-0.118334	0.0258754	4.80E-06	rs60314390	Glucose-to-mannose ratio	TRUE	reported	GCST90200953	textfile	8191	0.002546833	20.90927098
A	G	0.902245	-0.129529	0.0273033	2.09E-06	rs407109	Glucose-to-mannose ratio	TRUE	reported	GCST90200953	textfile	8191	0.002740155	22.50078596
T	G	0.00719292	-0.41258	0.0911159	5.95E-06	rs141341042	Glucose-to-mannose ratio	TRUE	reported	GCST90200953	textfile	8191	0.002496924	20.49849374
A	C	0.315029	-0.0820736	0.0178171	4.10E-06	rs4970565	Cytidine to N-acetylneuraminate ratio	TRUE	reported	GCST90200954	textfile	7683	0.002754256	21.21386807
G	A	0.0134977	-0.338352	0.0690049	9.42E-07	rs1577131	Cytidine to N-acetylneuraminate ratio	TRUE	reported	GCST90200954	textfile	7683	0.003119535	24.03613121
G	T	0.0139034	0.3106	0.0684126	5.62E-06	rs141476650	Cytidine to N-acetylneuraminate ratio	TRUE	reported	GCST90200954	textfile	7683	0.002675693	20.60713626
T	C	0.0438158	-0.187219	0.0392925	1.89E-06	rs11693221	Cytidine to N-acetylneuraminate ratio	TRUE	reported	GCST90200954	textfile	7683	0.002946241	22.69694737
C	G	0.0458077	0.196745	0.0385694	3.38E-07	rs143052856	Cytidine to N-acetylneuraminate ratio	TRUE	reported	GCST90200954	textfile	7683	0.003375378	26.01408617
G	A	0.0254081	-0.246566	0.0511158	1.41E-06	rs149037743	Cytidine to N-acetylneuraminate ratio	TRUE	reported	GCST90200954	textfile	7683	0.00301934	23.2617823
G	C	0.165913	0.10077	0.0216689	3.31E-06	rs78599735	Cytidine to N-acetylneuraminate ratio	TRUE	reported	GCST90200954	textfile	7683	0.002806966	21.62099709
A	G	0.0894378	-0.139221	0.0283748	9.27E-07	rs73210748	Cytidine to N-acetylneuraminate ratio	TRUE	reported	GCST90200954	textfile	7683	0.003123592	24.06749064
A	G	0.528715	-0.072841	0.0162727	7.60E-06	rs4326181	Cytidine to N-acetylneuraminate ratio	TRUE	reported	GCST90200954	textfile	7683	0.002601181	20.03177783
C	T	0.70689	-0.0825536	0.0178374	3.69E-06	rs6924385	Cytidine to N-acetylneuraminate ratio	TRUE	reported	GCST90200954	textfile	7683	0.002780155	21.41390455
G	T	0.0289294	-0.214696	0.0481859	8.37E-06	rs117087874	Cytidine to N-acetylneuraminate ratio	TRUE	reported	GCST90200954	textfile	7683	0.002577249	19.84700085
T	C	0.0875196	-0.127516	0.0284176	7.22E-06	rs6992425	Cytidine to N-acetylneuraminate ratio	TRUE	reported	GCST90200954	textfile	7683	0.002613888	20.12989456
G	A	0.0388735	-0.198828	0.0416369	1.79E-06	rs305300	Cytidine to N-acetylneuraminate ratio	TRUE	reported	GCST90200954	textfile	7683	0.002959241	22.7973961
T	C	0.81376	0.0935907	0.0205489	5.25E-06	rs7387417	Cytidine to N-acetylneuraminate ratio	TRUE	reported	GCST90200954	textfile	7683	0.00269269	20.73839612
G	A	0.239713	0.0821018	0.0185618	9.73E-06	rs1572141	Cytidine to N-acetylneuraminate ratio	TRUE	reported	GCST90200954	textfile	7683	0.002539977	19.55924612
C	G	0.490419	0.0749038	0.0165298	5.86E-06	rs3780709	Cytidine to N-acetylneuraminate ratio	TRUE	reported	GCST90200954	textfile	7683	0.002665523	20.52860487
G	C	0.311368	-0.0855556	0.0180261	2.07E-06	rs12254596	Cytidine to N-acetylneuraminate ratio	TRUE	reported	GCST90200954	textfile	7683	0.002923419	22.52061585
C	T	0.218596	-0.0900176	0.0194625	3.74E-06	rs10994144	Cytidine to N-acetylneuraminate ratio	TRUE	reported	GCST90200954	textfile	7683	0.002776638	21.38673757
A	G	0.903182	0.124957	0.0275089	5.56E-06	rs4980263	Cytidine to N-acetylneuraminate ratio	TRUE	reported	GCST90200954	textfile	7683	0.002678423	20.62821564
G	A	0.0348898	0.20123	0.0439024	4.57E-06	rs117122240	Cytidine to N-acetylneuraminate ratio	TRUE	reported	GCST90200954	textfile	7683	0.002727044	21.00370266
C	T	0.0122272	0.323133	0.0726436	8.66E-06	rs78788136	Cytidine to N-acetylneuraminate ratio	TRUE	reported	GCST90200954	textfile	7683	0.002568739	19.7813005
A	G	0.697899	-0.0853536	0.0176498	1.33E-06	rs4771501	Cytidine to N-acetylneuraminate ratio	TRUE	reported	GCST90200954	textfile	7683	0.003034683	23.38035179
C	T	0.0599528	-0.254105	0.033706	4.74E-14	rs55990066	Cytidine to N-acetylneuraminate ratio	TRUE	reported	GCST90200954	textfile	7683	0.007343115	56.81969791
A	G	0.16443	0.0998215	0.0216067	3.84E-06	rs8054783	Cytidine to N-acetylneuraminate ratio	TRUE	reported	GCST90200954	textfile	7683	0.002770356	21.3382221
G	A	0.0734029	0.136735	0.0302883	6.35E-06	rs72796085	Cytidine to N-acetylneuraminate ratio	TRUE	reported	GCST90200954	textfile	7683	0.002645625	20.37494877
G	C	0.0184386	-0.270531	0.0595867	5.62E-06	rs117541431	Cytidine to N-acetylneuraminate ratio	TRUE	reported	GCST90200954	textfile	7683	0.002675722	20.60735911
T	C	0.0496501	0.166195	0.036987	7.01E-06	rs35869548	Cytidine to N-acetylneuraminate ratio	TRUE	reported	GCST90200954	textfile	7683	0.002621	20.18480811
C	T	0.16884	0.094441	0.0213682	9.88E-06	rs11876110	Cytidine to N-acetylneuraminate ratio	TRUE	reported	GCST90200954	textfile	7683	0.002536014	19.52864929
A	G	0.0154264	0.296941	0.064691	4.43E-06	rs150494941	Cytidine to N-acetylneuraminate ratio	TRUE	reported	GCST90200954	textfile	7683	0.002734843	21.06393647
T	C	0.0467944	-0.174128	0.0385793	6.38E-06	rs12122586	Cytidine to N-acetylglucosamine to N-acetylgalactosamine ratio	TRUE	reported	GCST90200956	textfile	7427	0.002735429	20.36627347
A	G	0.904809	-0.127448	0.0284555	7.50E-06	rs828476	Cytidine to N-acetylglucosamine to N-acetylgalactosamine ratio	TRUE	reported	GCST90200956	textfile	7427	0.002693697	20.05472177
T	C	0.0442478	-0.181235	0.0396253	4.79E-06	rs11693221	Cytidine to N-acetylglucosamine to N-acetylgalactosamine ratio	TRUE	reported	GCST90200956	textfile	7427	0.002808692	20.91327517
C	T	0.0229955	0.258636	0.0538001	1.53E-06	rs79676729	Cytidine to N-acetylglucosamine to N-acetylgalactosamine ratio	TRUE	reported	GCST90200956	textfile	7427	0.003102052	23.10440657
T	C	0.280184	0.0821629	0.0180838	5.53E-06	rs4693933	Cytidine to N-acetylglucosamine to N-acetylgalactosamine ratio	TRUE	reported	GCST90200956	textfile	7427	0.002771745	20.6374086
T	G	0.0627456	-0.159013	0.0334485	1.99E-06	rs6886821	Cytidine to N-acetylglucosamine to N-acetylgalactosamine ratio	TRUE	reported	GCST90200956	textfile	7427	0.003033745	22.59409775
T	C	0.00889488	-0.388609	0.084609	4.37E-06	rs117768583	Cytidine to N-acetylglucosamine to N-acetylgalactosamine ratio	TRUE	reported	GCST90200956	textfile	7427	0.002832353	21.08995333
G	A	0.429382	-0.0727539	0.0163478	8.57E-06	rs9497679	Cytidine to N-acetylglucosamine to N-acetylgalactosamine ratio	TRUE	reported	GCST90200956	textfile	7427	0.002659646	19.8005366
T	G	0.0873557	-0.152124	0.0292702	2.02E-07	rs9478997	Cytidine to N-acetylglucosamine to N-acetylgalactosamine ratio	TRUE	reported	GCST90200956	textfile	7427	0.003623715	27.00393954
T	C	0.10788	-0.171449	0.0258033	3.04E-11	rs2076007	Cytidine to N-acetylglucosamine to N-acetylgalactosamine ratio	TRUE	reported	GCST90200956	textfile	7427	0.005909245	44.13696267
T	C	0.0145571	-0.305386	0.0685317	8.35E-06	rs12544099	Cytidine to N-acetylglucosamine to N-acetylgalactosamine ratio	TRUE	reported	GCST90200956	textfile	7427	0.002666504	19.85172594
T	C	0.0876505	-0.137744	0.0287469	1.65E-06	rs6992425	Cytidine to N-acetylglucosamine to N-acetylgalactosamine ratio	TRUE	reported	GCST90200956	textfile	7427	0.003081835	22.95336583
C	T	0.437403	-0.0740131	0.0166368	8.64E-06	rs10787780	Cytidine to N-acetylglucosamine to N-acetylgalactosamine ratio	TRUE	reported	GCST90200956	textfile	7427	0.002657715	19.7861197
C	T	0.0833333	0.131583	0.0292456	6.82E-06	rs11040982	Cytidine to N-acetylglucosamine to N-acetylgalactosamine ratio	TRUE	reported	GCST90200956	textfile	7427	0.00271821	20.23771754
T	A	0.0126376	-0.321829	0.0727938	9.82E-06	rs189940211	Cytidine to N-acetylglucosamine to N-acetylgalactosamine ratio	TRUE	reported	GCST90200956	textfile	7427	0.002624863	19.54090185
A	G	0.0119354	0.329298	0.07433	9.41E-06	rs71442627	Cytidine to N-acetylglucosamine to N-acetylgalactosamine ratio	TRUE	reported	GCST90200956	textfile	7427	0.002635666	19.62153388
C	T	0.0589626	-0.261886	0.0344111	2.73E-14	rs72754978	Cytidine to N-acetylglucosamine to N-acetylgalactosamine ratio	TRUE	reported	GCST90200956	textfile	7427	0.007738206	57.90425622
T	A	0.491343	-0.074161	0.0160325	3.73E-06	rs12051198	Cytidine to N-acetylglucosamine to N-acetylgalactosamine ratio	TRUE	reported	GCST90200956	textfile	7427	0.002872671	21.39102974
C	G	0.0366266	0.190411	0.0429592	9.32E-06	rs111292736	Cytidine to N-acetylglucosamine to N-acetylgalactosamine ratio	TRUE	reported	GCST90200956	textfile	7427	0.00263822	19.64059912
T	C	0.333738	0.0779798	0.0170703	4.92E-06	rs10221489	Cytidine to N-acetylglucosamine to N-acetylgalactosamine ratio	TRUE	reported	GCST90200956	textfile	7427	0.002801883	20.86243328
A	C	0.137877	0.105936	0.023572	6.98E-06	rs10425645	Cytidine to N-acetylglucosamine to N-acetylgalactosamine ratio	TRUE	reported	GCST90200956	textfile	7427	0.002712073	20.19190575
G	A	0.0584637	-0.150314	0.0337037	8.20E-06	rs145900102	N-acetylneuraminate to N-acetylglucosamine to N-acetylgalactosamine ratio	TRUE	reported	GCST90200957	textfile	7988	0.002483851	19.88542845
C	T	0.8253	-0.0958068	0.0213018	6.87E-06	rs3014836	N-acetylneuraminate to N-acetylglucosamine to N-acetylgalactosamine ratio	TRUE	reported	GCST90200957	textfile	7988	0.002525943	20.2232669
A	G	0.0771257	-0.147291	0.0295631	6.28E-07	rs6704003	N-acetylneuraminate to N-acetylglucosamine to N-acetylgalactosamine ratio	TRUE	reported	GCST90200957	textfile	7988	0.003097897	24.8166826
C	A	0.0121768	0.562621	0.0712611	2.90E-15	rs147824896	N-acetylneuraminate to N-acetylglucosamine to N-acetylgalactosamine ratio	TRUE	reported	GCST90200957	textfile	7988	0.007743065	62.31865656
C	T	0.426417	-0.0774833	0.0158075	9.50E-07	rs871085	N-acetylneuraminate to N-acetylglucosamine to N-acetylgalactosamine ratio	TRUE	reported	GCST90200957	textfile	7988	0.0029988	24.02044709
C	T	0.610021	0.0862281	0.0162147	1.05E-07	rs1354034	N-acetylneuraminate to N-acetylglucosamine to N-acetylgalactosamine ratio	TRUE	reported	GCST90200957	textfile	7988	0.003527824	28.27294493
C	T	0.483581	-0.0722093	0.0159125	5.68E-06	rs283017	N-acetylneuraminate to N-acetylglucosamine to N-acetylgalactosamine ratio	TRUE	reported	GCST90200957	textfile	7988	0.002571303	20.5873613
T	A	0.0720721	-0.137901	0.0303902	5.69E-06	rs17051010	N-acetylneuraminate to N-acetylglucosamine to N-acetylgalactosamine ratio	TRUE	reported	GCST90200957	textfile	7988	0.002571057	20.5853836
A	C	0.666795	0.20726	0.0166438	1.35E-35	rs1709422	N-acetylneuraminate to N-acetylglucosamine to N-acetylgalactosamine ratio	TRUE	reported	GCST90200957	textfile	7988	0.01904311	155.0305402
C	T	0.061857	0.145813	0.0325017	7.25E-06	rs72782911	N-acetylneuraminate to N-acetylglucosamine to N-acetylgalactosamine ratio	TRUE	reported	GCST90200957	textfile	7988	0.002513329	20.12202044
T	C	0.108818	-0.383465	0.0247031	2.43E-54	rs2076007	N-acetylneuraminate to N-acetylglucosamine to N-acetylgalactosamine ratio	TRUE	reported	GCST90200957	textfile	7988	0.029282186	240.9016631
T	C	0.0106784	0.343083	0.0770113	8.39E-06	rs113650621	N-acetylneuraminate to N-acetylglucosamine to N-acetylgalactosamine ratio	TRUE	reported	GCST90200957	textfile	7988	0.002478413	19.84178495
A	G	0.0575837	-0.151471	0.0335934	6.51E-06	rs62496919	N-acetylneuraminate to N-acetylglucosamine to N-acetylgalactosamine ratio	TRUE	reported	GCST90200957	textfile	7988	0.002538686	20.32555029
G	C	0.712102	0.0791696	0.0176442	7.22E-06	rs2565064	N-acetylneuraminate to N-acetylglucosamine to N-acetylgalactosamine ratio	TRUE	reported	GCST90200957	textfile	7988	0.002514095	20.12816608
A	G	0.0920689	-0.123907	0.0272232	5.33E-06	rs61397561	N-acetylneuraminate to N-acetylglucosamine to N-acetylgalactosamine ratio	TRUE	reported	GCST90200957	textfile	7988	0.002586726	20.71116775
T	C	0.060971	0.146734	0.0327222	7.32E-06	rs17329975	N-acetylneuraminate to N-acetylglucosamine to N-acetylgalactosamine ratio	TRUE	reported	GCST90200957	textfile	7988	0.002510999	20.10331943
G	T	0.157289	-0.103543	0.0225562	4.42E-06	rs761944	N-acetylneuraminate to N-acetylglucosamine to N-acetylgalactosamine ratio	TRUE	reported	GCST90200957	textfile	7988	0.00263104	21.06691117
A	G	0.0306007	-0.235015	0.0455934	2.54E-07	rs10145116	N-acetylneuraminate to N-acetylglucosamine to N-acetylgalactosamine ratio	TRUE	reported	GCST90200957	textfile	7988	0.003315179	26.56308151
T	G	0.00068905	-1.32892	0.299709	9.25E-06	rs58319566	N-acetylneuraminate to N-acetylglucosamine to N-acetylgalactosamine ratio	TRUE	reported	GCST90200957	textfile	7988	0.002455231	19.65573804
A	G	0.00720371	-0.451678	0.0932816	1.28E-06	rs16959247	N-acetylneuraminate to N-acetylglucosamine to N-acetylgalactosamine ratio	TRUE	reported	GCST90200957	textfile	7988	0.002926544	23.43997542
C	A	0.0204363	-0.260773	0.0556364	2.77E-06	rs34563588	N-acetylneuraminate to N-acetylglucosamine to N-acetylgalactosamine ratio	TRUE	reported	GCST90200957	textfile	7988	0.002742688	21.96334353
C	G	0.0435886	0.231307	0.0503591	4.37E-06	rs35540647	Adenosine 5'-diphosphate (ADP) to choline ratio	TRUE	reported	GCST90200958	textfile	4560	0.004605239	21.08779204
A	G	0.0635304	-0.192758	0.042032	4.52E-06	rs35804355	Adenosine 5'-diphosphate (ADP) to choline ratio	TRUE	reported	GCST90200958	textfile	4560	0.004590938	21.02200768
C	A	0.0290046	0.294771	0.0612205	1.47E-06	rs80332390	Adenosine 5'-diphosphate (ADP) to choline ratio	TRUE	reported	GCST90200958	textfile	4560	0.005058346	23.17315909
T	C	0.0757073	-0.172914	0.0382366	6.12E-06	rs78479492	Adenosine 5'-diphosphate (ADP) to choline ratio	TRUE	reported	GCST90200958	textfile	4560	0.004464713	20.44142921
T	G	0.0499889	0.224659	0.0471836	1.92E-06	rs114175471	Adenosine 5'-diphosphate (ADP) to choline ratio	TRUE	reported	GCST90200958	textfile	4560	0.004947056	22.66078624
T	C	0.133055	0.135649	0.0298204	5.39E-06	rs78257855	Adenosine 5'-diphosphate (ADP) to choline ratio	TRUE	reported	GCST90200958	textfile	4560	0.004517261	20.68310525
A	G	0.170951	0.125361	0.0273361	4.52E-06	rs12195587	Adenosine 5'-diphosphate (ADP) to choline ratio	TRUE	reported	GCST90200958	textfile	4560	0.004590802	21.02138203
A	G	0.172567	-0.124443	0.0270302	4.15E-06	rs10236510	Adenosine 5'-diphosphate (ADP) to choline ratio	TRUE	reported	GCST90200958	textfile	4560	0.004626618	21.18614325
A	G	0.0194805	0.328974	0.0732327	7.05E-06	rs143062081	Adenosine 5'-diphosphate (ADP) to choline ratio	TRUE	reported	GCST90200958	textfile	4560	0.004405859	20.17077274
T	C	0.0869904	0.167789	0.0369611	5.64E-06	rs66628241	Adenosine 5'-diphosphate (ADP) to choline ratio	TRUE	reported	GCST90200958	textfile	4560	0.00449898	20.59902544
G	T	0.0042961	0.714674	0.157166	5.44E-06	rs562634243	Adenosine 5'-diphosphate (ADP) to choline ratio	TRUE	reported	GCST90200958	textfile	4560	0.004514078	20.66846592
C	T	0.558203	0.094313	0.0207684	5.59E-06	rs4869	Adenosine 5'-diphosphate (ADP) to choline ratio	TRUE	reported	GCST90200958	textfile	4560	0.004502073	20.61325225
T	C	0.0687761	-0.203941	0.040147	3.78E-07	rs77506352	Adenosine 5'-diphosphate (ADP) to choline ratio	TRUE	reported	GCST90200958	textfile	4560	0.005627135	25.79362438
C	G	0.0333848	-0.257311	0.0573151	7.14E-06	rs4754374	Adenosine 5'-diphosphate (ADP) to choline ratio	TRUE	reported	GCST90200958	textfile	4560	0.004400464	20.14596497
T	C	0.717133	0.10736	0.0227442	2.35E-06	rs4765831	Adenosine 5'-diphosphate (ADP) to choline ratio	TRUE	reported	GCST90200958	textfile	4560	0.004862526	22.27168895
C	T	0.145368	-0.144348	0.0289225	6.01E-07	rs112036394	Adenosine 5'-diphosphate (ADP) to choline ratio	TRUE	reported	GCST90200958	textfile	4560	0.005432743	24.8977075
T	G	0.0273109	-0.285197	0.0636861	7.53E-06	rs149303182	Adenosine 5'-diphosphate (ADP) to choline ratio	TRUE	reported	GCST90200958	textfile	4560	0.004378547	20.04518529
G	A	0.84292	0.143085	0.0286467	5.89E-07	rs10468503	Adenosine 5'-diphosphate (ADP) to choline ratio	TRUE	reported	GCST90200958	textfile	4560	0.005441324	24.93724625
T	C	0.0506371	-0.224729	0.0467741	1.55E-06	rs76209394	Adenosine 5'-diphosphate (ADP) to choline ratio	TRUE	reported	GCST90200958	textfile	4560	0.00503674	23.0736785
T	G	0.0141665	-0.398632	0.0872883	4.95E-06	rs79369357	Adenosine 5'-diphosphate (ADP) to choline ratio	TRUE	reported	GCST90200958	textfile	4560	0.004552874	20.84691159
T	C	0.507274	0.113615	0.0147169	1.16E-14	rs1697421	Choline phosphate to choline ratio	TRUE	reported	GCST90200959	textfile	8196	0.007219217	59.58441471
G	A	0.778442	0.112587	0.0178353	2.74E-10	rs2275370	Choline phosphate to choline ratio	TRUE	reported	GCST90200959	textfile	8196	0.004838461	39.83911354
T	C	0.0234575	-0.218965	0.0483909	6.04E-06	rs9919279	Choline phosphate to choline ratio	TRUE	reported	GCST90200959	textfile	8196	0.002491934	20.46991381
T	A	0.0184452	-0.271446	0.0549488	7.81E-07	rs373340170	Choline phosphate to choline ratio	TRUE	reported	GCST90200959	textfile	8196	0.002968639	24.3974523
C	G	0.0475224	0.166049	0.0346373	1.64E-06	rs78447471	Choline phosphate to choline ratio	TRUE	reported	GCST90200959	textfile	8196	0.002796189	22.97621448
A	T	0.146188	0.0976384	0.0213771	4.94E-06	rs146432363	Choline phosphate to choline ratio	TRUE	reported	GCST90200959	textfile	8196	0.002538854	20.85632282
G	C	0.0356306	0.197336	0.0402982	9.74E-07	rs55812124	Choline phosphate to choline ratio	TRUE	reported	GCST90200959	textfile	8196	0.00291723	23.97371597
C	T	0.271271	0.0764914	0.0166145	4.15E-06	rs17777649	Choline phosphate to choline ratio	TRUE	reported	GCST90200959	textfile	8196	0.002579449	21.19066946
A	G	0.0042176	0.523533	0.112105	3.01E-06	rs12488813	Choline phosphate to choline ratio	TRUE	reported	GCST90200959	textfile	8196	0.002653885	21.80379889
C	T	0.0108975	0.345805	0.0696966	6.99E-07	rs79603020	Choline phosphate to choline ratio	TRUE	reported	GCST90200959	textfile	8196	0.002994573	24.61123242
T	G	0.0335439	0.185207	0.0414431	7.86E-06	rs147958882	Choline phosphate to choline ratio	TRUE	reported	GCST90200959	textfile	8196	0.002430812	19.96661006
T	C	0.00671961	-0.433872	0.090297	1.55E-06	rs187163681	Choline phosphate to choline ratio	TRUE	reported	GCST90200959	textfile	8196	0.002809008	23.08184998
A	G	0.670001	0.0754318	0.0159812	2.36E-06	rs2732900	Choline phosphate to choline ratio	TRUE	reported	GCST90200959	textfile	8196	0.002710874	22.27328013
C	G	0.0397441	-0.170762	0.0378251	6.35E-06	rs823608	Choline phosphate to choline ratio	TRUE	reported	GCST90200959	textfile	8196	0.002480514	20.37587678
A	C	0.0141879	0.276029	0.0623898	9.68E-06	rs150348571	Choline phosphate to choline ratio	TRUE	reported	GCST90200959	textfile	8196	0.002382563	19.56934308
C	A	0.27186	0.0739936	0.0164751	7.08E-06	rs260224	Choline phosphate to choline ratio	TRUE	reported	GCST90200959	textfile	8196	0.002455063	20.16629919
T	C	0.119753	0.101868	0.022673	7.03E-06	rs35818823	Choline phosphate to choline ratio	TRUE	reported	GCST90200959	textfile	8196	0.002456899	20.18141407
A	G	0.104468	0.108102	0.024347	8.99E-06	rs4945386	Choline phosphate to choline ratio	TRUE	reported	GCST90200959	textfile	8196	0.002399558	19.70927078
C	T	0.0154223	-0.277315	0.0599527	3.74E-06	rs79632452	Choline phosphate to choline ratio	TRUE	reported	GCST90200959	textfile	8196	0.002603724	21.39061343
T	G	0.738034	-0.0769704	0.0172341	7.96E-06	rs4796066	Choline phosphate to choline ratio	TRUE	reported	GCST90200959	textfile	8196	0.002427799	19.94179648
C	T	0.0315265	-0.190767	0.0424114	6.86E-06	rs140791551	Choline phosphate to choline ratio	TRUE	reported	GCST90200959	textfile	8196	0.002462457	20.22717782
C	T	0.0709744	-0.149799	0.028351	1.27E-07	rs7254202	Choline phosphate to choline ratio	TRUE	reported	GCST90200959	textfile	8196	0.003394707	27.91097928
G	T	0.132983	-0.102678	0.021402	1.61E-06	rs387073	Choline phosphate to choline ratio	TRUE	reported	GCST90200959	textfile	8196	0.00280044	23.0112437
C	G	0.0777873	-0.142879	0.027379	1.80E-07	rs12484381	Choline phosphate to choline ratio	TRUE	reported	GCST90200959	textfile	8196	0.003311761	27.22674039
T	C	0.259734	0.0785643	0.0175046	7.18E-06	rs1887539	Choline phosphate to phosphoethanolamine ratio	TRUE	reported	GCST90200960	textfile	8213	0.002446698	20.13911296
A	G	0.441945	-0.0722067	0.0157148	4.33E-06	rs200501386	Choline phosphate to phosphoethanolamine ratio	TRUE	reported	GCST90200960	textfile	8213	0.002564015	21.10724287
C	T	0.112081	-0.112723	0.0239804	2.59E-06	rs17026724	Choline phosphate to phosphoethanolamine ratio	TRUE	reported	GCST90200960	textfile	8213	0.002683141	22.09054652
G	C	0.019207	0.246246	0.055048	7.70E-06	rs11681164	Choline phosphate to phosphoethanolamine ratio	TRUE	reported	GCST90200960	textfile	8213	0.002430506	20.00550454
G	C	0.0813669	-0.126498	0.0280645	6.56E-06	rs931678	Choline phosphate to phosphoethanolamine ratio	TRUE	reported	GCST90200960	textfile	8213	0.002467618	20.31173067
G	T	0.00635852	0.427459	0.0961212	8.70E-06	rs144927677	Choline phosphate to phosphoethanolamine ratio	TRUE	reported	GCST90200960	textfile	8213	0.002402173	19.77173551
G	A	0.0712217	0.139016	0.0300854	3.82E-06	rs116104732	Choline phosphate to phosphoethanolamine ratio	TRUE	reported	GCST90200960	textfile	8213	0.002592917	21.34578965
C	T	0.00848928	-0.393406	0.0833004	2.33E-06	rs74766539	Choline phosphate to phosphoethanolamine ratio	TRUE	reported	GCST90200960	textfile	8213	0.002708371	22.29882679
A	C	0.0183638	0.252377	0.0566102	8.27E-06	rs184286424	Choline phosphate to phosphoethanolamine ratio	TRUE	reported	GCST90200960	textfile	8213	0.002414119	19.87029881
G	T	0.0517684	-0.155277	0.0343829	6.30E-06	rs28791572	Choline phosphate to phosphoethanolamine ratio	TRUE	reported	GCST90200960	textfile	8213	0.002477139	20.39029385
C	T	0.00952032	-0.348149	0.0787362	9.79E-06	rs149377099	Choline phosphate to phosphoethanolamine ratio	TRUE	reported	GCST90200960	textfile	8213	0.002374909	19.54679831
T	C	0.0204194	0.321193	0.0541169	2.94E-09	rs78293932	Choline phosphate to phosphoethanolamine ratio	TRUE	reported	GCST90200960	textfile	8213	0.004270766	35.21766446
G	A	0.156425	-0.0920785	0.0207411	9.02E-06	rs7798565	Choline phosphate to phosphoethanolamine ratio	TRUE	reported	GCST90200960	textfile	8213	0.002393923	19.70367022
T	C	0.010514	-0.34347	0.0748273	4.43E-06	rs73152628	Choline phosphate to phosphoethanolamine ratio	TRUE	reported	GCST90200960	textfile	8213	0.002558839	21.06452643
A	G	0.0103671	0.336614	0.0745951	6.41E-06	rs55699506	Choline phosphate to phosphoethanolamine ratio	TRUE	reported	GCST90200960	textfile	8213	0.002473241	20.35813442
C	T	0.00921518	-0.370772	0.0799949	3.57E-06	rs77485980	Choline phosphate to phosphoethanolamine ratio	TRUE	reported	GCST90200960	textfile	8213	0.002608873	21.47748819
T	C	0.0202347	-0.243876	0.0541422	6.66E-06	rs62565062	Choline phosphate to phosphoethanolamine ratio	TRUE	reported	GCST90200960	textfile	8213	0.002464296	20.2843249
T	G	0.0916929	-0.124455	0.0267465	3.27E-06	rs111717891	Choline phosphate to phosphoethanolamine ratio	TRUE	reported	GCST90200960	textfile	8213	0.002629333	21.64636661
G	T	0.329084	0.0721319	0.0162914	9.53E-06	rs2398238	Choline phosphate to phosphoethanolamine ratio	TRUE	reported	GCST90200960	textfile	8213	0.002381227	19.59892086
A	G	0.0663221	0.137373	0.0307735	8.04E-06	rs45466995	Choline phosphate to phosphoethanolamine ratio	TRUE	reported	GCST90200960	textfile	8213	0.002420442	19.92247122
C	G	0.522944	-0.0719031	0.0154079	3.06E-06	rs4558053	Choline phosphate to phosphoethanolamine ratio	TRUE	reported	GCST90200960	textfile	8213	0.002644578	21.77221211
C	A	0.0113706	0.348456	0.072423	1.50E-06	rs116886509	Choline phosphate to phosphoethanolamine ratio	TRUE	reported	GCST90200960	textfile	8213	0.002810727	23.14392971
G	A	0.0540323	-0.183109	0.0340177	7.34E-08	rs118031971	Choline phosphate to phosphoethanolamine ratio	TRUE	reported	GCST90200960	textfile	8213	0.003515428	28.96701321
T	C	0.0389959	-0.174515	0.0391769	8.41E-06	rs113677037	Choline phosphate to phosphoethanolamine ratio	TRUE	reported	GCST90200960	textfile	8213	0.002410214	19.83807905
C	G	0.229084	-0.0942899	0.018602	4.00E-07	rs74371575	Choline phosphate to phosphoethanolamine ratio	TRUE	reported	GCST90200960	textfile	8213	0.00311855	25.68652173
G	C	0.152246	-0.0931235	0.0210684	9.87E-06	rs10506728	Choline phosphate to phosphoethanolamine ratio	TRUE	reported	GCST90200960	textfile	8213	0.002373131	19.5321342
T	C	0.503602	-0.0686001	0.0151837	6.24E-06	rs11630743	Choline phosphate to phosphoethanolamine ratio	TRUE	reported	GCST90200960	textfile	8213	0.002479216	20.40743858
G	C	0.0723862	0.137886	0.0295167	2.99E-06	rs77034446	Choline phosphate to phosphoethanolamine ratio	TRUE	reported	GCST90200960	textfile	8213	0.002650028	21.817198
T	C	0.0680405	0.135772	0.0301705	6.79E-06	rs1943065	Choline phosphate to phosphoethanolamine ratio	TRUE	reported	GCST90200960	textfile	8213	0.002459711	20.24648542
C	T	0.660203	0.0734213	0.0162393	6.15E-06	rs7210486	Choline phosphate to phosphoethanolamine ratio	TRUE	reported	GCST90200960	textfile	8213	0.002482722	20.43637011
T	G	0.382179	-0.0745314	0.016077	3.55E-06	rs5992967	Choline phosphate to phosphoethanolamine ratio	TRUE	reported	GCST90200960	textfile	8213	0.002609947	21.48635584
A	T	0.0364647	-0.247314	0.0404183	9.42E-10	rs75787092	Choline phosphate to phosphoethanolamine ratio	TRUE	reported	GCST90200960	textfile	8213	0.004537997	37.43135481
C	G	0.182222	-0.122836	0.0273537	7.10E-06	rs41297593	Adenosine 5'-diphosphate (ADP) to ornithine ratio	TRUE	reported	GCST90200961	textfile	4566	0.004397131	20.15713948
A	C	0.0151415	-0.407266	0.0853732	1.84E-06	rs116974459	Adenosine 5'-diphosphate (ADP) to ornithine ratio	TRUE	reported	GCST90200961	textfile	4566	0.004959274	22.74693668
T	C	0.0122328	-0.428108	0.0949327	6.49E-06	rs183738292	Adenosine 5'-diphosphate (ADP) to ornithine ratio	TRUE	reported	GCST90200961	textfile	4566	0.004434137	20.32753651
C	A	0.0288567	0.318958	0.0619644	2.64E-07	rs80332390	Adenosine 5'-diphosphate (ADP) to ornithine ratio	TRUE	reported	GCST90200961	textfile	4566	0.005769441	26.48452754
G	T	0.161645	0.126535	0.0283917	8.32E-06	rs113592495	Adenosine 5'-diphosphate (ADP) to ornithine ratio	TRUE	reported	GCST90200961	textfile	4566	0.004331292	19.85401166
A	G	0.135141	-0.136869	0.0304383	6.90E-06	rs4689157	Adenosine 5'-diphosphate (ADP) to ornithine ratio	TRUE	reported	GCST90200961	textfile	4566	0.004408741	20.21059646
A	G	0.0101277	0.487812	0.104033	2.75E-06	rs62319264	Adenosine 5'-diphosphate (ADP) to ornithine ratio	TRUE	reported	GCST90200961	textfile	4566	0.004792262	21.97720418
G	C	0.297545	0.101472	0.0226783	7.66E-06	rs2914532	Adenosine 5'-diphosphate (ADP) to ornithine ratio	TRUE	reported	GCST90200961	textfile	4566	0.004365515	20.01157068
A	G	0.172337	-0.137957	0.0273017	4.35E-07	rs10236510	Adenosine 5'-diphosphate (ADP) to ornithine ratio	TRUE	reported	GCST90200961	textfile	4566	0.005560968	25.52218378
T	C	0.0867631	0.168107	0.0374282	7.07E-06	rs66628241	Adenosine 5'-diphosphate (ADP) to ornithine ratio	TRUE	reported	GCST90200961	textfile	4566	0.004398689	20.16431352
C	A	0.00428007	-0.715966	0.158867	6.58E-06	rs182261893	Adenosine 5'-diphosphate (ADP) to ornithine ratio	TRUE	reported	GCST90200961	textfile	4566	0.004428473	20.30145372
A	G	0.0338239	0.259604	0.0578949	7.32E-06	rs77761367	Adenosine 5'-diphosphate (ADP) to ornithine ratio	TRUE	reported	GCST90200961	textfile	4566	0.004384277	20.09795512
A	G	0.083571	-0.167242	0.0372154	6.99E-06	rs61864607	Adenosine 5'-diphosphate (ADP) to ornithine ratio	TRUE	reported	GCST90200961	textfile	4566	0.004403447	20.18622228
T	G	0.151414	-0.129896	0.0292067	8.69E-06	rs12804793	Adenosine 5'-diphosphate (ADP) to ornithine ratio	TRUE	reported	GCST90200961	textfile	4566	0.004313337	19.7713491
A	G	0.0158991	-0.377464	0.0827824	5.12E-06	rs3741975	Adenosine 5'-diphosphate (ADP) to ornithine ratio	TRUE	reported	GCST90200961	textfile	4566	0.004532795	20.78187738
A	G	0.272199	-0.112143	0.0233361	1.54E-06	rs1461567	Adenosine 5'-diphosphate (ADP) to ornithine ratio	TRUE	reported	GCST90200961	textfile	4566	0.005032235	23.08327971
C	T	0.0183921	-0.394447	0.0768885	2.90E-07	rs118110285	Adenosine 5'-diphosphate (ADP) to ornithine ratio	TRUE	reported	GCST90200961	textfile	4566	0.005730897	26.30657245
T	C	0.160619	0.128873	0.0287641	7.45E-06	rs75716582	Adenosine 5'-diphosphate (ADP) to ornithine ratio	TRUE	reported	GCST90200961	textfile	4566	0.004377048	20.0646702
T	C	0.0336678	-0.25676	0.0578478	9.06E-06	rs143464181	Adenosine 5'-diphosphate (ADP) to ornithine ratio	TRUE	reported	GCST90200961	textfile	4566	0.004296109	19.69204269
C	T	0.145948	-0.13495	0.0291766	3.74E-06	rs112036394	Adenosine 5'-diphosphate (ADP) to ornithine ratio	TRUE	reported	GCST90200961	textfile	4566	0.004663484	21.38386202
T	G	0.0127156	-0.434439	0.0924741	2.63E-06	rs62060283	Adenosine 5'-diphosphate (ADP) to ornithine ratio	TRUE	reported	GCST90200961	textfile	4566	0.004810467	22.06109744
A	T	0.843895	0.135967	0.0290182	2.79E-06	rs1530382	Adenosine 5'-diphosphate (ADP) to ornithine ratio	TRUE	reported	GCST90200961	textfile	4566	0.004785276	21.94501186
T	C	0.012015	-0.424189	0.0957858	9.49E-06	rs142922084	Adenosine 5'-diphosphate (ADP) to ornithine ratio	TRUE	reported	GCST90200961	textfile	4566	0.004276803	19.60316844
C	T	0.932748	-0.195847	0.0414547	2.31E-06	rs5761565	Adenosine 5'-diphosphate (ADP) to ornithine ratio	TRUE	reported	GCST90200961	textfile	4566	0.004864438	22.30981773
A	C	0.385141	0.09407	0.0212286	9.37E-06	rs11695023	Adenosine 5'-diphosphate (ADP) to glutamine ratio	TRUE	reported	GCST90200962	textfile	4569	0.004279332	19.62770101
C	A	0.0288377	0.308262	0.0616985	5.85E-07	rs80332390	Adenosine 5'-diphosphate (ADP) to glutamine ratio	TRUE	reported	GCST90200962	textfile	4569	0.005433796	24.9517279
G	T	0.161758	0.126466	0.0282767	7.73E-06	rs113592495	Adenosine 5'-diphosphate (ADP) to glutamine ratio	TRUE	reported	GCST90200962	textfile	4569	0.004358849	19.99401299
A	G	0.410962	-0.0973179	0.0216469	6.93E-06	rs1834709	Adenosine 5'-diphosphate (ADP) to glutamine ratio	TRUE	reported	GCST90200962	textfile	4569	0.004404088	20.20244297
C	T	0.0156798	-0.373882	0.082967	6.59E-06	rs80165985	Adenosine 5'-diphosphate (ADP) to glutamine ratio	TRUE	reported	GCST90200962	textfile	4569	0.004424979	20.29869857
A	G	0.170943	0.122663	0.0274904	8.12E-06	rs12195587	Adenosine 5'-diphosphate (ADP) to glutamine ratio	TRUE	reported	GCST90200962	textfile	4569	0.004338659	19.901
A	G	0.172111	-0.132155	0.0272066	1.19E-06	rs10236510	Adenosine 5'-diphosphate (ADP) to glutamine ratio	TRUE	reported	GCST90200962	textfile	4569	0.005137603	23.58459965
C	T	0.588091	-0.093529	0.0210808	9.13E-06	rs10503585	Adenosine 5'-diphosphate (ADP) to glutamine ratio	TRUE	reported	GCST90200962	textfile	4569	0.004289733	19.67561244
G	T	0.156197	-0.149533	0.0298132	5.28E-07	rs7829662	Adenosine 5'-diphosphate (ADP) to glutamine ratio	TRUE	reported	GCST90200962	textfile	4569	0.005475844	25.1458754
T	C	0.0868164	0.173401	0.0371825	3.11E-06	rs66628241	Adenosine 5'-diphosphate (ADP) to glutamine ratio	TRUE	reported	GCST90200962	textfile	4569	0.004737427	21.73881546
G	A	0.7051	0.101963	0.0229937	9.23E-06	rs12003375	Adenosine 5'-diphosphate (ADP) to glutamine ratio	TRUE	reported	GCST90200962	textfile	4569	0.0042853	19.65519433
C	T	0.493843	-0.0958032	0.0215068	8.41E-06	rs11791745	Adenosine 5'-diphosphate (ADP) to glutamine ratio	TRUE	reported	GCST90200962	textfile	4569	0.004324195	19.83436457
T	G	0.215727	0.115203	0.0251552	4.66E-06	rs11591530	Adenosine 5'-diphosphate (ADP) to glutamine ratio	TRUE	reported	GCST90200962	textfile	4569	0.004569428	20.96437318
T	C	0.20682	-0.118598	0.0255413	3.43E-06	rs2299639	Adenosine 5'-diphosphate (ADP) to glutamine ratio	TRUE	reported	GCST90200962	textfile	4569	0.00469681	21.55155384
T	C	0.0190748	-0.348101	0.0751199	3.59E-06	rs117717775	Adenosine 5'-diphosphate (ADP) to glutamine ratio	TRUE	reported	GCST90200962	textfile	4569	0.004677815	21.46398683
A	G	0.272402	-0.106029	0.0232198	4.96E-06	rs1461567	Adenosine 5'-diphosphate (ADP) to glutamine ratio	TRUE	reported	GCST90200962	textfile	4569	0.004542906	20.84213646
C	T	0.0183799	-0.355529	0.076586	3.45E-06	rs118110285	Adenosine 5'-diphosphate (ADP) to glutamine ratio	TRUE	reported	GCST90200962	textfile	4569	0.00469447	21.54076592
T	C	0.0336528	-0.259052	0.0575867	6.84E-06	rs143464181	Adenosine 5'-diphosphate (ADP) to glutamine ratio	TRUE	reported	GCST90200962	textfile	4569	0.004409498	20.22736767
C	T	0.145962	-0.132204	0.0290407	5.30E-06	rs112036394	Adenosine 5'-diphosphate (ADP) to glutamine ratio	TRUE	reported	GCST90200962	textfile	4569	0.004515319	20.71499742
A	T	0.843504	0.132965	0.0288457	4.04E-06	rs1530382	Adenosine 5'-diphosphate (ADP) to glutamine ratio	TRUE	reported	GCST90200962	textfile	4569	0.004628885	21.2384278
A	G	0.0215613	0.310978	0.0691679	6.92E-06	rs144569618	Inosine 5'-monophosphate (IMP) to urate ratio	TRUE	reported	GCST90200963	textfile	4598	0.004376996	20.20510933
G	A	0.114129	0.141376	0.0318288	8.92E-06	rs56007616	Inosine 5'-monophosphate (IMP) to urate ratio	TRUE	reported	GCST90200963	textfile	4598	0.004272503	19.72068074
C	G	0.06687	-0.190264	0.0399897	1.96E-06	rs4679696	Inosine 5'-monophosphate (IMP) to urate ratio	TRUE	reported	GCST90200963	textfile	4598	0.004899087	22.62705365
T	C	0.803193	-0.127292	0.0251359	4.10E-07	rs6449213	Inosine 5'-monophosphate (IMP) to urate ratio	TRUE	reported	GCST90200963	textfile	4598	0.005546625	25.634473
A	G	0.0105125	-0.448156	0.0964536	3.38E-06	rs116823115	Inosine 5'-monophosphate (IMP) to urate ratio	TRUE	reported	GCST90200963	textfile	4598	0.004673242	21.57906385
A	G	0.126144	0.13274	0.0297276	8.00E-06	rs67208054	Inosine 5'-monophosphate (IMP) to urate ratio	TRUE	reported	GCST90200963	textfile	4598	0.004317535	19.9294348
A	C	0.113912	0.142451	0.0315638	6.39E-06	rs72773085	Inosine 5'-monophosphate (IMP) to urate ratio	TRUE	reported	GCST90200963	textfile	4598	0.004410257	20.35933048
C	T	0.0289093	0.314139	0.0600184	1.66E-07	rs140233494	Inosine 5'-monophosphate (IMP) to urate ratio	TRUE	reported	GCST90200963	textfile	4598	0.005922786	27.38330979
A	T	0.0265622	-0.288435	0.0622771	3.63E-06	rs116025241	Inosine 5'-monophosphate (IMP) to urate ratio	TRUE	reported	GCST90200963	textfile	4598	0.004643536	21.44125531
C	T	0.520925	-0.0929442	0.0202876	4.62E-06	rs2410498	Inosine 5'-monophosphate (IMP) to urate ratio	TRUE	reported	GCST90200963	textfile	4598	0.004543979	20.97945941
G	T	0.695302	0.100903	0.0214376	2.52E-06	rs7014448	Inosine 5'-monophosphate (IMP) to urate ratio	TRUE	reported	GCST90200963	textfile	4598	0.004795119	22.14455125
C	T	0.0844375	0.169111	0.0359558	2.56E-06	rs11002991	Inosine 5'-monophosphate (IMP) to urate ratio	TRUE	reported	GCST90200963	textfile	4598	0.004787981	22.11143132
C	T	0.23362	0.107201	0.0239175	7.39E-06	rs7081686	Inosine 5'-monophosphate (IMP) to urate ratio	TRUE	reported	GCST90200963	textfile	4598	0.004350145	20.080622
G	T	0.495992	-0.0910348	0.0205535	9.46E-06	rs2126620	Inosine 5'-monophosphate (IMP) to urate ratio	TRUE	reported	GCST90200963	textfile	4598	0.0042484	19.60895109
A	C	0.305081	0.108902	0.0218495	6.22E-07	rs34403863	Inosine 5'-monophosphate (IMP) to urate ratio	TRUE	reported	GCST90200963	textfile	4598	0.005373777	24.83131723
C	T	0.257899	0.101167	0.0227471	8.69E-06	rs7991806	Inosine 5'-monophosphate (IMP) to urate ratio	TRUE	reported	GCST90200963	textfile	4598	0.004283437	19.77136814
G	A	0.111613	-0.143285	0.0316732	6.07E-06	rs9932908	Inosine 5'-monophosphate (IMP) to urate ratio	TRUE	reported	GCST90200963	textfile	4598	0.004431185	20.45637248
T	G	0.160518	-0.122467	0.0273093	7.31E-06	rs17827108	Inosine 5'-monophosphate (IMP) to urate ratio	TRUE	reported	GCST90200963	textfile	4598	0.004354645	20.1014819
C	T	0.00992799	0.457321	0.0989028	3.77E-06	rs142611895	Inosine 5'-monophosphate (IMP) to urate ratio	TRUE	reported	GCST90200963	textfile	4598	0.004628511	21.37155724
G	C	0.0143885	-0.374783	0.0836864	7.52E-06	rs142472898	Inosine 5'-monophosphate (IMP) to urate ratio	TRUE	reported	GCST90200963	textfile	4598	0.004343009	20.04753811
C	A	0.0288314	0.317639	0.0616714	2.60E-07	rs80332390	Adenosine 5'-diphosphate (ADP) to 5-oxoproline ratio	TRUE	reported	GCST90200964	textfile	4570	0.005771253	26.51611662
A	G	0.311522	0.109681	0.0220745	6.74E-07	rs12642294	Adenosine 5'-diphosphate (ADP) to 5-oxoproline ratio	TRUE	reported	GCST90200964	textfile	4570	0.005373102	24.67691967
T	G	0.0233348	-0.302224	0.0676814	7.99E-06	rs75494963	Adenosine 5'-diphosphate (ADP) to 5-oxoproline ratio	TRUE	reported	GCST90200964	textfile	4570	0.004344224	19.93100172
C	T	0.015786	-0.376861	0.0826655	5.14E-06	rs80165985	Adenosine 5'-diphosphate (ADP) to 5-oxoproline ratio	TRUE	reported	GCST90200964	textfile	4570	0.004527172	20.7741706
G	T	0.155956	-0.153393	0.029839	2.74E-07	rs7829662	Adenosine 5'-diphosphate (ADP) to 5-oxoproline ratio	TRUE	reported	GCST90200964	textfile	4570	0.005749396	26.41511154
G	T	0.0830773	0.241753	0.0373642	9.79E-11	rs3935209	Adenosine 5'-diphosphate (ADP) to 5-oxoproline ratio	TRUE	reported	GCST90200964	textfile	4570	0.009077285	41.84487388
T	C	0.0866859	0.169907	0.0371929	4.92E-06	rs66628241	Adenosine 5'-diphosphate (ADP) to 5-oxoproline ratio	TRUE	reported	GCST90200964	textfile	4570	0.004545771	20.85990632
C	A	0.0681418	-0.186546	0.040943	5.21E-06	rs72777711	Adenosine 5'-diphosphate (ADP) to 5-oxoproline ratio	TRUE	reported	GCST90200964	textfile	4570	0.004521974	20.75020801
T	C	0.0192898	-0.344517	0.0747002	3.99E-06	rs117717775	Adenosine 5'-diphosphate (ADP) to 5-oxoproline ratio	TRUE	reported	GCST90200964	textfile	4570	0.004632814	21.26119544
C	T	0.0183759	-0.377432	0.0765426	8.18E-07	rs118110285	Adenosine 5'-diphosphate (ADP) to 5-oxoproline ratio	TRUE	reported	GCST90200964	textfile	4570	0.005292371	24.30417656
T	C	0.400721	0.0969115	0.0214041	5.96E-06	rs2181066	Adenosine 5'-diphosphate (ADP) to 5-oxoproline ratio	TRUE	reported	GCST90200964	textfile	4570	0.004465773	20.49116186
T	C	0.03	-0.287017	0.0604277	2.04E-06	rs150342914	Adenosine 5'-diphosphate (ADP) to 5-oxoproline ratio	TRUE	reported	GCST90200964	textfile	4570	0.004912338	22.55033551
A	G	0.297461	0.108543	0.0228684	2.07E-06	rs11652787	Adenosine 5'-diphosphate (ADP) to 5-oxoproline ratio	TRUE	reported	GCST90200964	textfile	4570	0.004905465	22.5186306
A	T	0.843772	0.144385	0.0288342	5.52E-07	rs1530382	Adenosine 5'-diphosphate (ADP) to 5-oxoproline ratio	TRUE	reported	GCST90200964	textfile	4570	0.005456772	25.06329908
A	G	0.0170015	-0.354999	0.0795542	8.11E-06	rs138795521	Adenosine 5'-diphosphate (ADP) to 5-oxoproline ratio	TRUE	reported	GCST90200964	textfile	4570	0.00433834	19.90388844
G	A	0.00771265	0.553875	0.118415	2.91E-06	rs60105249	Adenosine 5'-diphosphate (ADP) to 5-oxoproline ratio	TRUE	reported	GCST90200964	textfile	4570	0.004764526	21.86854973
T	C	0.0506357	-0.21665	0.047018	4.07E-06	rs76209394	Adenosine 5'-diphosphate (ADP) to 5-oxoproline ratio	TRUE	reported	GCST90200964	textfile	4570	0.004624447	21.22261906
T	G	0.0141354	-0.390459	0.0878238	8.75E-06	rs79369357	Adenosine 5'-diphosphate (ADP) to 5-oxoproline ratio	TRUE	reported	GCST90200964	textfile	4570	0.004306613	19.75769704
T	C	0.154728	-0.104056	0.0205679	4.21E-07	rs309147	Glutamate to 5-oxoproline ratio	TRUE	reported	GCST90200965	textfile	8171	0.003122633	25.58868899
T	C	0.0258419	-0.20889	0.0469498	8.62E-06	rs113476987	Glutamate to 5-oxoproline ratio	TRUE	reported	GCST90200965	textfile	8171	0.002416806	19.79071534
G	T	0.0191597	-0.248875	0.0546457	5.26E-06	rs114780333	Glutamate to 5-oxoproline ratio	TRUE	reported	GCST90200965	textfile	8171	0.002532062	20.73691963
A	G	0.0321056	-0.272111	0.0426584	1.78E-10	rs62354638	Glutamate to 5-oxoproline ratio	TRUE	reported	GCST90200965	textfile	8171	0.004955079	40.67960786
C	G	0.130555	0.0991422	0.0220045	6.62E-06	rs10038788	Glutamate to 5-oxoproline ratio	TRUE	reported	GCST90200965	textfile	8171	0.002478228	20.29494038
C	T	0.0211319	0.251163	0.0514208	1.04E-06	rs117117166	Glutamate to 5-oxoproline ratio	TRUE	reported	GCST90200965	textfile	8171	0.002911335	23.85214007
T	C	0.0179009	0.254899	0.0558998	5.12E-06	rs38156	Glutamate to 5-oxoproline ratio	TRUE	reported	GCST90200965	textfile	8171	0.002538264	20.78784361
A	G	0.168218	-0.0902093	0.0202907	8.75E-06	rs1421326	Glutamate to 5-oxoproline ratio	TRUE	reported	GCST90200965	textfile	8171	0.002413149	19.76069666
A	G	0.114307	-0.106126	0.023593	6.85E-06	rs6991671	Glutamate to 5-oxoproline ratio	TRUE	reported	GCST90200965	textfile	8171	0.002470176	20.22883822
A	C	0.0407114	0.184926	0.0382801	1.36E-06	rs117698037	Glutamate to 5-oxoproline ratio	TRUE	reported	GCST90200965	textfile	8171	0.002847974	23.33154562
C	G	0.00411346	0.542861	0.117085	3.54E-06	rs144476525	Glutamate to 5-oxoproline ratio	TRUE	reported	GCST90200965	textfile	8171	0.002623968	21.4915852
T	C	0.0787185	0.300672	0.0273327	3.80E-28	rs55916375	Glutamate to 5-oxoproline ratio	TRUE	reported	GCST90200965	textfile	8171	0.014593555	120.9802811
A	G	0.178672	-0.089605	0.01963	5.00E-06	rs12684730	Glutamate to 5-oxoproline ratio	TRUE	reported	GCST90200965	textfile	8171	0.002543564	20.83135762
G	T	0.0206059	0.236838	0.0525313	6.53E-06	rs932504	Glutamate to 5-oxoproline ratio	TRUE	reported	GCST90200965	textfile	8171	0.002481488	20.32170574
T	C	0.0361149	0.195227	0.040267	1.25E-06	rs12275211	Glutamate to 5-oxoproline ratio	TRUE	reported	GCST90200965	textfile	8171	0.002868524	23.50038068
A	C	0.88855	-0.108454	0.0245135	9.68E-06	rs2775278	Glutamate to 5-oxoproline ratio	TRUE	reported	GCST90200965	textfile	8171	0.002389825	19.56925025
A	G	0.0330096	0.189239	0.0420381	6.74E-06	rs7149583	Glutamate to 5-oxoproline ratio	TRUE	reported	GCST90200965	textfile	8171	0.002473912	20.25950437
G	A	0.176162	-0.092201	0.0199514	3.81E-06	rs6498990	Glutamate to 5-oxoproline ratio	TRUE	reported	GCST90200965	textfile	8171	0.002606848	21.35099883
T	C	0.0299632	0.201649	0.0433966	3.37E-06	rs75229831	Glutamate to 5-oxoproline ratio	TRUE	reported	GCST90200965	textfile	8171	0.002635478	21.58611173
C	T	0.130384	0.115573	0.0224022	2.48E-07	rs1020696	Glutamate to 5-oxoproline ratio	TRUE	reported	GCST90200965	textfile	8171	0.003246713	26.60878954
A	G	0.125763	-0.100872	0.0226633	8.55E-06	rs144647217	Glutamate to 5-oxoproline ratio	TRUE	reported	GCST90200965	textfile	8171	0.002418623	19.80562964
G	A	0.0470646	-0.161528	0.0351887	4.43E-06	rs113577224	Glutamate to 5-oxoproline ratio	TRUE	reported	GCST90200965	textfile	8171	0.002572145	21.06603841
C	T	0.0715777	0.13186	0.0288428	4.84E-06	rs78350689	Glutamate to 5-oxoproline ratio	TRUE	reported	GCST90200965	textfile	8171	0.00255133	20.89512586
T	C	0.0498786	0.228194	0.0475296	1.58E-06	rs12130095	Adenosine 5'-diphosphate (ADP) to uridine ratio	TRUE	reported	GCST90200966	textfile	4565	0.005024027	23.04038917
A	G	0.174274	0.138121	0.0272848	4.14E-07	rs12154017	Adenosine 5'-diphosphate (ADP) to uridine ratio	TRUE	reported	GCST90200966	textfile	4565	0.005582208	25.61459924
T	C	0.0880539	0.167053	0.036475	4.65E-06	rs11534087	Adenosine 5'-diphosphate (ADP) to uridine ratio	TRUE	reported	GCST90200966	textfile	4565	0.004573895	20.96658235
A	G	0.171708	-0.122297	0.0272062	6.95E-06	rs10236510	Adenosine 5'-diphosphate (ADP) to uridine ratio	TRUE	reported	GCST90200966	textfile	4565	0.004406938	20.19786763
C	T	0.316837	0.0974981	0.0220468	9.76E-06	rs6995916	Adenosine 5'-diphosphate (ADP) to uridine ratio	TRUE	reported	GCST90200966	textfile	4565	0.004265833	19.54838425
A	G	0.0198989	0.326941	0.0728581	7.21E-06	rs143062081	Adenosine 5'-diphosphate (ADP) to uridine ratio	TRUE	reported	GCST90200966	textfile	4565	0.004391681	20.12763634
G	T	0.15619	-0.133259	0.0298045	7.78E-06	rs7829662	Adenosine 5'-diphosphate (ADP) to uridine ratio	TRUE	reported	GCST90200966	textfile	4565	0.004360045	19.98200695
T	C	0.29087	-0.118853	0.0231255	2.76E-07	rs16873402	Adenosine 5'-diphosphate (ADP) to uridine ratio	TRUE	reported	GCST90200966	textfile	4565	0.005752963	26.40266228
C	T	0.558359	0.0931408	0.0208692	8.08E-06	rs4869	Adenosine 5'-diphosphate (ADP) to uridine ratio	TRUE	reported	GCST90200966	textfile	4565	0.004344469	19.91030956
G	C	0.858601	-0.131148	0.0295082	8.81E-06	rs4754047	Adenosine 5'-diphosphate (ADP) to uridine ratio	TRUE	reported	GCST90200966	textfile	4565	0.004308459	19.7445661
A	G	0.272981	-0.105103	0.0231901	5.84E-06	rs1461567	Adenosine 5'-diphosphate (ADP) to uridine ratio	TRUE	reported	GCST90200966	textfile	4565	0.00447955	20.53216138
A	G	0.297127	0.104546	0.0228806	4.90E-06	rs11652787	Adenosine 5'-diphosphate (ADP) to uridine ratio	TRUE	reported	GCST90200966	textfile	4565	0.00455258	20.86842685
C	T	0.521787	-0.0948799	0.0206143	4.17E-06	rs1865423	Adenosine 5'-diphosphate (ADP) to uridine ratio	TRUE	reported	GCST90200966	textfile	4565	0.004619126	21.1748791
T	A	0.0564802	0.143798	0.0302694	2.03E-06	rs148785605	Phosphate to urate ratio	TRUE	reported	GCST90200967	textfile	8204	0.002743338	22.56275771
T	C	0.0142962	-0.299588	0.0577943	2.18E-07	rs144699438	Phosphate to urate ratio	TRUE	reported	GCST90200967	textfile	8204	0.003264623	26.86413893
G	C	0.00586152	0.456599	0.0908393	5.00E-07	rs150809600	Phosphate to urate ratio	TRUE	reported	GCST90200967	textfile	8204	0.003070162	25.25901829
A	C	0.581258	-0.0639773	0.014026	5.08E-06	rs56242159	Phosphate to urate ratio	TRUE	reported	GCST90200967	textfile	8204	0.002529639	20.80071482
A	G	0.174598	-0.0894814	0.0185261	1.37E-06	rs12485725	Phosphate to urate ratio	TRUE	reported	GCST90200967	textfile	8204	0.002835559	23.32338848
T	C	0.171232	0.0828601	0.0184584	7.16E-06	rs9857109	Phosphate to urate ratio	TRUE	reported	GCST90200967	textfile	8204	0.002450257	20.14637499
T	C	0.238902	-0.0746297	0.0163147	4.78E-06	rs16853945	Phosphate to urate ratio	TRUE	reported	GCST90200967	textfile	8204	0.002544095	20.91988633
G	A	0.553758	-0.0654819	0.0145352	6.64E-06	rs7616869	Phosphate to urate ratio	TRUE	reported	GCST90200967	textfile	8204	0.002467754	20.29058806
A	C	0.746462	-0.216857	0.015815	8.59E-43	rs4529048	Phosphate to urate ratio	TRUE	reported	GCST90200967	textfile	8204	0.022404842	187.9760899
T	G	0.110786	-0.107401	0.021974	1.02E-06	rs2231142	Phosphate to urate ratio	TRUE	reported	GCST90200967	textfile	8204	0.002903421	23.88320041
G	A	0.793329	0.0788776	0.0176806	8.15E-06	rs10433994	Phosphate to urate ratio	TRUE	reported	GCST90200967	textfile	8204	0.002420112	19.89791133
T	C	0.0586152	-0.132243	0.0297447	8.75E-06	rs78112251	Phosphate to urate ratio	TRUE	reported	GCST90200967	textfile	8204	0.002403563	19.76151848
G	A	0.813974	-0.0838839	0.0180107	3.20E-06	rs6907305	Phosphate to urate ratio	TRUE	reported	GCST90200967	textfile	8204	0.002637082	21.68653444
A	G	0.0712454	-0.124315	0.0269214	3.88E-06	rs57303110	Phosphate to urate ratio	TRUE	reported	GCST90200967	textfile	8204	0.002592381	21.31797262
T	G	0.0562431	0.155101	0.0300169	2.38E-07	rs9472482	Phosphate to urate ratio	TRUE	reported	GCST90200967	textfile	8204	0.00324385	26.69264633
A	T	0.058194	-0.14868	0.0303503	9.64E-07	rs17790499	Phosphate to urate ratio	TRUE	reported	GCST90200967	textfile	8204	0.002916654	23.99237504
A	C	0.553788	0.0658717	0.0142	3.50E-06	rs7768837	Phosphate to urate ratio	TRUE	reported	GCST90200967	textfile	8204	0.002616121	21.51370296
A	C	0.0191599	-0.250983	0.0505794	6.97E-07	rs74880448	Phosphate to urate ratio	TRUE	reported	GCST90200967	textfile	8204	0.002992362	24.61701436
G	A	0.438653	-0.0667532	0.0140603	2.06E-06	rs2469511	Phosphate to urate ratio	TRUE	reported	GCST90200967	textfile	8204	0.002739919	22.53456184
A	T	0.0214671	0.224113	0.0480684	3.13E-06	rs72752754	Phosphate to urate ratio	TRUE	reported	GCST90200967	textfile	8204	0.002642652	21.73245948
T	C	0.0352692	0.176253	0.0382245	4.01E-06	rs142691305	Phosphate to urate ratio	TRUE	reported	GCST90200967	textfile	8204	0.002584876	21.25609696
T	C	0.668019	0.0709374	0.0148832	1.88E-06	rs1414990	Phosphate to urate ratio	TRUE	reported	GCST90200967	textfile	8204	0.002761413	22.71182383
A	G	0.703311	0.077429	0.0154361	5.27E-07	rs11231845	Phosphate to urate ratio	TRUE	reported	GCST90200967	textfile	8204	0.003057571	25.15511153
G	C	0.28644	0.0837268	0.0155326	7.03E-08	rs7306848	Phosphate to urate ratio	TRUE	reported	GCST90200967	textfile	8204	0.003529227	29.04924053
G	A	0.453858	-0.0665612	0.0139734	1.90E-06	rs10843328	Phosphate to urate ratio	TRUE	reported	GCST90200967	textfile	8204	0.002758119	22.68465699
A	G	0.017395	0.236632	0.0527918	7.38E-06	rs56370068	Phosphate to urate ratio	TRUE	reported	GCST90200967	textfile	8204	0.002443015	20.0866782
G	A	0.0141861	0.291978	0.0586746	6.48E-07	rs73154060	Phosphate to urate ratio	TRUE	reported	GCST90200967	textfile	8204	0.0030093	24.75677655
A	G	0.0110173	-0.304078	0.0663299	4.55E-06	rs144830467	Phosphate to urate ratio	TRUE	reported	GCST90200967	textfile	8204	0.002555139	21.01093738
G	T	0.18388	0.0835381	0.0181307	4.07E-06	rs9583107	Phosphate to urate ratio	TRUE	reported	GCST90200967	textfile	8204	0.002581024	21.22433815
G	A	0.00816953	-0.343862	0.0767969	7.55E-06	rs76744815	Phosphate to urate ratio	TRUE	reported	GCST90200967	textfile	8204	0.002437785	20.04357123
T	C	0.0796514	-0.112572	0.0254323	9.58E-06	rs35396136	Phosphate to urate ratio	TRUE	reported	GCST90200967	textfile	8204	0.002382473	19.58770711
C	G	0.00950337	-0.352176	0.071291	7.81E-07	rs8059901	Phosphate to urate ratio	TRUE	reported	GCST90200967	textfile	8204	0.00296575	24.39743743
G	A	0.00741656	0.371646	0.0813992	4.98E-06	rs55815014	Phosphate to urate ratio	TRUE	reported	GCST90200967	textfile	8204	0.002534492	20.84072226
T	C	0.0220687	-0.211368	0.0473736	8.13E-06	rs75607471	Phosphate to urate ratio	TRUE	reported	GCST90200967	textfile	8204	0.002420625	19.9021416
A	G	0.263408	0.0718488	0.0158504	5.82E-06	rs8051748	Phosphate to urate ratio	TRUE	reported	GCST90200967	textfile	8204	0.002498311	20.54247175
G	A	0.0607522	-0.135191	0.0290186	3.18E-06	rs76483991	Phosphate to urate ratio	TRUE	reported	GCST90200967	textfile	8204	0.002638576	21.69885222
C	T	0.315067	-0.0669241	0.0150754	9.03E-06	rs6057728	Phosphate to urate ratio	TRUE	reported	GCST90200967	textfile	8204	0.002396402	19.7025076
G	A	0.399598	0.0698134	0.0156962	8.68E-06	rs12132412	Phosphate to 5-oxoproline ratio	TRUE	reported	GCST90200968	textfile	8217	0.002401767	19.77801999
G	T	0.306385	-0.0792858	0.0164714	1.48E-06	rs608450	Phosphate to 5-oxoproline ratio	TRUE	reported	GCST90200968	textfile	8217	0.002811859	23.16456121
A	G	0.0287026	0.213702	0.0455294	2.68E-06	rs41515251	Phosphate to 5-oxoproline ratio	TRUE	reported	GCST90200968	textfile	8217	0.002673974	22.0255925
C	G	0.10283	-0.111384	0.0250415	8.67E-06	rs13074215	Phosphate to 5-oxoproline ratio	TRUE	reported	GCST90200968	textfile	8217	0.002401968	19.77967819
C	T	0.0310741	-0.196479	0.0435319	6.38E-06	rs74569520	Phosphate to 5-oxoproline ratio	TRUE	reported	GCST90200968	textfile	8217	0.002473024	20.36626138
C	T	0.01046	0.327952	0.0729358	6.91E-06	rs188589393	Phosphate to 5-oxoproline ratio	TRUE	reported	GCST90200968	textfile	8217	0.002454474	20.21311964
C	T	0.0226577	-0.229481	0.0508259	6.33E-06	rs140507467	Phosphate to 5-oxoproline ratio	TRUE	reported	GCST90200968	textfile	8217	0.002474765	20.38062945
G	T	0.0244978	0.223843	0.0490147	4.95E-06	rs146002937	Phosphate to 5-oxoproline ratio	TRUE	reported	GCST90200968	textfile	8217	0.002531746	20.85108307
C	G	0.0335493	0.188869	0.042114	7.30E-06	rs73799815	Phosphate to 5-oxoproline ratio	TRUE	reported	GCST90200968	textfile	8217	0.002441706	20.10771203
T	C	0.00952032	0.412396	0.0775467	1.05E-07	rs190355588	Phosphate to 5-oxoproline ratio	TRUE	reported	GCST90200968	textfile	8217	0.003430021	28.27460373
G	A	0.179445	-0.0880062	0.019704	7.95E-06	rs17638578	Phosphate to 5-oxoproline ratio	TRUE	reported	GCST90200968	textfile	8217	0.002421873	19.94398879
T	C	0.0265018	-0.227745	0.0469074	1.20E-06	rs78685540	Phosphate to 5-oxoproline ratio	TRUE	reported	GCST90200968	textfile	8217	0.002860603	23.56726907
G	T	0.0838922	0.668622	0.0260169	1.18E-145	rs3935209	Phosphate to 5-oxoproline ratio	TRUE	reported	GCST90200968	textfile	8217	0.074397995	660.3048847
C	T	0.499244	0.0711875	0.0154677	4.18E-06	rs1024708	Phosphate to 5-oxoproline ratio	TRUE	reported	GCST90200968	textfile	8217	0.002571134	21.17630986
T	G	0.313221	0.0778558	0.0163489	1.92E-06	rs11251083	Phosphate to 5-oxoproline ratio	TRUE	reported	GCST90200968	textfile	8217	0.002752293	22.67248635
T	A	0.0553499	-0.149145	0.0331007	6.61E-06	rs112773067	Phosphate to 5-oxoproline ratio	TRUE	reported	GCST90200968	textfile	8217	0.002464666	20.29725563
G	C	0.0147383	0.284462	0.0631641	6.68E-06	rs117942731	Phosphate to 5-oxoproline ratio	TRUE	reported	GCST90200968	textfile	8217	0.002462204	20.27692871
A	T	0.194827	0.113187	0.018988	2.51E-09	rs2638314	Phosphate to 5-oxoproline ratio	TRUE	reported	GCST90200968	textfile	8217	0.004305736	35.52457845
A	G	0.158412	-0.0961873	0.0207245	3.46E-06	rs11106204	Phosphate to 5-oxoproline ratio	TRUE	reported	GCST90200968	textfile	8217	0.002614671	21.53583058
T	C	0.0422086	0.178121	0.037714	2.32E-06	rs118189088	Phosphate to 5-oxoproline ratio	TRUE	reported	GCST90200968	textfile	8217	0.002707288	22.3007432
A	G	0.66868	0.0754927	0.0160369	2.51E-06	rs11647364	Phosphate to 5-oxoproline ratio	TRUE	reported	GCST90200968	textfile	8217	0.00268959	22.15457152
A	G	0.0365884	-0.184944	0.0405947	5.22E-06	rs144683036	Phosphate to 5-oxoproline ratio	TRUE	reported	GCST90200968	textfile	8217	0.002519608	20.75086003
A	C	0.02	-0.276878	0.0553594	5.69E-07	rs117659896	Phosphate to 5-oxoproline ratio	TRUE	reported	GCST90200968	textfile	8217	0.003035014	25.00854529
A	G	0.260012	-0.0778804	0.0172466	6.31E-06	rs73195437	Phosphate to 5-oxoproline ratio	TRUE	reported	GCST90200968	textfile	8217	0.002475481	20.38654574
G	A	0.169758	0.090526	0.0202707	7.98E-06	rs7276418	Phosphate to 5-oxoproline ratio	TRUE	reported	GCST90200968	textfile	8217	0.002421269	19.93900353
C	T	0.518334	-0.0690858	0.0155693	9.11E-06	rs2744738	Adenosine 5'-monophosphate (AMP) to N-palmitoyl-sphingosine (d18:1 to 16:0) ratio	TRUE	reported	GCST90200969	textfile	8188	0.002398935	19.6849046
G	T	0.0249004	-0.227241	0.0496835	4.79E-06	rs79417575	Adenosine 5'-monophosphate (AMP) to N-palmitoyl-sphingosine (d18:1 to 16:0) ratio	TRUE	reported	GCST90200969	textfile	8188	0.002548373	20.91428033
A	G	0.0271799	0.210079	0.0470112	7.87E-06	rs146632455	Adenosine 5'-monophosphate (AMP) to N-palmitoyl-sphingosine (d18:1 to 16:0) ratio	TRUE	reported	GCST90200969	textfile	8188	0.002432915	19.96441161
T	C	0.599988	-0.0703334	0.0156976	7.45E-06	rs11208009	Adenosine 5'-monophosphate (AMP) to N-palmitoyl-sphingosine (d18:1 to 16:0) ratio	TRUE	reported	GCST90200969	textfile	8188	0.002445769	20.0701498
G	A	0.186461	0.0899355	0.0200216	7.06E-06	rs16822334	Adenosine 5'-monophosphate (AMP) to N-palmitoyl-sphingosine (d18:1 to 16:0) ratio	TRUE	reported	GCST90200969	textfile	8188	0.002458205	20.1724502
C	T	0.064697	0.141518	0.0316856	7.96E-06	rs60633729	Adenosine 5'-monophosphate (AMP) to N-palmitoyl-sphingosine (d18:1 to 16:0) ratio	TRUE	reported	GCST90200969	textfile	8188	0.002430328	19.94313367
A	G	0.0180406	-0.285808	0.0575233	6.75E-07	rs138959835	Adenosine 5'-monophosphate (AMP) to N-palmitoyl-sphingosine (d18:1 to 16:0) ratio	TRUE	reported	GCST90200969	textfile	8188	0.00300591	24.68056415
C	A	0.515588	0.07519	0.0156586	1.57E-06	rs9815886	Adenosine 5'-monophosphate (AMP) to N-palmitoyl-sphingosine (d18:1 to 16:0) ratio	TRUE	reported	GCST90200969	textfile	8188	0.002808117	23.05197902
G	T	0.853592	0.104851	0.0219866	1.85E-06	rs6792151	Adenosine 5'-monophosphate (AMP) to N-palmitoyl-sphingosine (d18:1 to 16:0) ratio	TRUE	reported	GCST90200969	textfile	8188	0.002769788	22.73646324
G	A	0.22645	-0.0824404	0.0185065	8.40E-06	rs13165721	Adenosine 5'-monophosphate (AMP) to N-palmitoyl-sphingosine (d18:1 to 16:0) ratio	TRUE	reported	GCST90200969	textfile	8188	0.0024177	19.83926159
T	C	0.0142066	0.311907	0.0653698	1.83E-06	rs144722112	Adenosine 5'-monophosphate (AMP) to N-palmitoyl-sphingosine (d18:1 to 16:0) ratio	TRUE	reported	GCST90200969	textfile	8188	0.00277276	22.76092129
G	T	0.484459	-0.071889	0.0154904	3.47E-06	rs11971790	Adenosine 5'-monophosphate (AMP) to N-palmitoyl-sphingosine (d18:1 to 16:0) ratio	TRUE	reported	GCST90200969	textfile	8188	0.002623499	21.53245391
T	C	0.0312924	-0.196558	0.0442088	8.74E-06	rs117203190	Adenosine 5'-monophosphate (AMP) to N-palmitoyl-sphingosine (d18:1 to 16:0) ratio	TRUE	reported	GCST90200969	textfile	8188	0.002408457	19.76322896
G	A	0.42726	0.0737316	0.0154492	1.82E-06	rs7896518	Adenosine 5'-monophosphate (AMP) to N-palmitoyl-sphingosine (d18:1 to 16:0) ratio	TRUE	reported	GCST90200969	textfile	8188	0.002774029	22.77137378
A	G	0.0215146	0.248137	0.0532771	3.20E-06	rs199724135	Adenosine 5'-monophosphate (AMP) to N-palmitoyl-sphingosine (d18:1 to 16:0) ratio	TRUE	reported	GCST90200969	textfile	8188	0.002642257	21.68681659
A	C	0.279778	0.0791207	0.0177225	8.03E-06	rs676206	Adenosine 5'-monophosphate (AMP) to N-palmitoyl-sphingosine (d18:1 to 16:0) ratio	TRUE	reported	GCST90200969	textfile	8188	0.002428268	19.92618592
G	C	0.0443069	-0.165368	0.0372681	9.11E-06	rs79966895	Adenosine 5'-monophosphate (AMP) to N-palmitoyl-sphingosine (d18:1 to 16:0) ratio	TRUE	reported	GCST90200969	textfile	8188	0.002398875	19.68440763
A	G	0.144983	0.107491	0.0220458	1.08E-06	rs10466932	Adenosine 5'-monophosphate (AMP) to N-palmitoyl-sphingosine (d18:1 to 16:0) ratio	TRUE	reported	GCST90200969	textfile	8188	0.002895046	23.76765782
G	A	0.0140336	0.293926	0.0659465	8.31E-06	rs76500183	Adenosine 5'-monophosphate (AMP) to N-palmitoyl-sphingosine (d18:1 to 16:0) ratio	TRUE	reported	GCST90200969	textfile	8188	0.002420262	19.86032783
G	T	0.876529	0.117756	0.0238246	7.71E-07	rs2854437	Adenosine 5'-monophosphate (AMP) to N-palmitoyl-sphingosine (d18:1 to 16:0) ratio	TRUE	reported	GCST90200969	textfile	8188	0.0029747	24.42354836
T	C	0.00983405	0.360089	0.0780534	3.96E-06	rs146385339	Adenosine 5'-monophosphate (AMP) to N-palmitoyl-sphingosine (d18:1 to 16:0) ratio	TRUE	reported	GCST90200969	textfile	8188	0.002592572	21.27795884
T	C	0.00661278	0.490427	0.0952644	2.63E-07	rs191591925	Adenosine 5'-monophosphate (AMP) to N-palmitoyl-sphingosine (d18:1 to 16:0) ratio	TRUE	reported	GCST90200969	textfile	8188	0.003226311	26.49606479
T	A	0.387892	-0.0728788	0.0160775	5.82E-06	rs456984	Adenosine 5'-monophosphate (AMP) to N-palmitoyl-sphingosine (d18:1 to 16:0) ratio	TRUE	reported	GCST90200969	textfile	8188	0.00250322	20.54278382
C	A	0.717761	-0.0793441	0.0174362	5.35E-06	rs280498	Adenosine 5'-monophosphate (AMP) to N-palmitoyl-sphingosine (d18:1 to 16:0) ratio	TRUE	reported	GCST90200969	textfile	8188	0.002522614	20.70234297
A	T	0.0696897	0.138665	0.0305212	5.54E-06	rs11698492	Adenosine 5'-monophosphate (AMP) to N-palmitoyl-sphingosine (d18:1 to 16:0) ratio	TRUE	reported	GCST90200969	textfile	8188	0.002514544	20.63594724
T	C	0.0191461	0.25702	0.0563303	5.05E-06	rs112282471	Adenosine 5'-monophosphate (AMP) to N-palmitoyl-sphingosine (d18:1 to 16:0) ratio	TRUE	reported	GCST90200969	textfile	8188	0.002536116	20.81342807
C	T	0.517993	-0.0792052	0.015245	2.04E-07	rs2744738	Adenosine 5'-monophosphate (AMP) to leucine ratio	TRUE	reported	GCST90200970	textfile	8201	0.00328064	26.98650276
T	G	0.045283	0.167238	0.0371669	6.81E-06	rs114245489	Adenosine 5'-monophosphate (AMP) to leucine ratio	TRUE	reported	GCST90200970	textfile	8201	0.002462746	20.2419024
G	A	0.314655	0.0735028	0.0160824	4.87E-06	rs1435367	Adenosine 5'-monophosphate (AMP) to leucine ratio	TRUE	reported	GCST90200970	textfile	8201	0.002540589	20.88334782
T	A	0.0172815	-0.297477	0.0577786	2.62E-07	rs148882505	Adenosine 5'-monophosphate (AMP) to leucine ratio	TRUE	reported	GCST90200970	textfile	8201	0.003221844	26.50127884
T	A	0.0885654	-0.123133	0.0266817	3.93E-06	rs76097375	Adenosine 5'-monophosphate (AMP) to leucine ratio	TRUE	reported	GCST90200970	textfile	8201	0.002590173	21.29197768
G	T	0.853668	0.103673	0.0215373	1.48E-06	rs6792151	Adenosine 5'-monophosphate (AMP) to leucine ratio	TRUE	reported	GCST90200970	textfile	8201	0.002817453	23.1655647
G	T	0.461976	-0.067586	0.015007	6.68E-06	rs194493	Adenosine 5'-monophosphate (AMP) to leucine ratio	TRUE	reported	GCST90200970	textfile	8201	0.002467097	20.27775154
A	C	0.0124387	-0.312064	0.068527	5.27E-06	rs112249241	Adenosine 5'-monophosphate (AMP) to leucine ratio	TRUE	reported	GCST90200970	textfile	8201	0.002522321	20.73280091
A	G	0.00819572	0.401245	0.0839693	1.77E-06	rs141302425	Adenosine 5'-monophosphate (AMP) to leucine ratio	TRUE	reported	GCST90200970	textfile	8201	0.00277654	22.82823193
C	G	0.0686239	0.137391	0.0300996	5.01E-06	rs9407294	Adenosine 5'-monophosphate (AMP) to leucine ratio	TRUE	reported	GCST90200970	textfile	8201	0.002534115	20.82999642
T	C	0.00821008	0.385474	0.0849381	5.67E-06	rs146133831	Adenosine 5'-monophosphate (AMP) to leucine ratio	TRUE	reported	GCST90200970	textfile	8201	0.002505122	20.59108217
A	C	0.0258947	0.21839	0.0472667	3.83E-06	rs117903959	Adenosine 5'-monophosphate (AMP) to leucine ratio	TRUE	reported	GCST90200970	textfile	8201	0.002596325	21.34268263
A	G	0.144814	0.0975561	0.0216016	6.30E-06	rs10466932	Adenosine 5'-monophosphate (AMP) to leucine ratio	TRUE	reported	GCST90200970	textfile	8201	0.002480798	20.39065117
T	C	0.10177	0.116347	0.0248347	2.80E-06	rs76442921	Adenosine 5'-monophosphate (AMP) to leucine ratio	TRUE	reported	GCST90200970	textfile	8201	0.002669101	21.94252578
C	T	0.188326	-0.0864186	0.0195097	9.44E-06	rs28706671	Adenosine 5'-monophosphate (AMP) to leucine ratio	TRUE	reported	GCST90200970	textfile	8201	0.00238676	19.61585961
A	C	0.0633321	0.136394	0.0307744	9.33E-06	rs75039646	Adenosine 5'-monophosphate (AMP) to leucine ratio	TRUE	reported	GCST90200970	textfile	8201	0.002389492	19.63836908
T	A	0.0277335	0.20898	0.0460199	5.60E-06	rs12963102	Adenosine 5'-monophosphate (AMP) to leucine ratio	TRUE	reported	GCST90200970	textfile	8201	0.002508191	20.6163692
C	T	0.0179551	-0.286417	0.05683	4.66E-07	rs118103311	Adenosine 5'-monophosphate (AMP) to leucine ratio	TRUE	reported	GCST90200970	textfile	8201	0.003087681	25.39430582
A	G	0.0822002	0.124903	0.0277249	6.63E-06	rs6511061	Adenosine 5'-monophosphate (AMP) to leucine ratio	TRUE	reported	GCST90200970	textfile	8201	0.002468684	20.29083116
C	T	0.0159321	-0.290326	0.0604055	1.54E-06	rs117579136	Adenosine 5'-monophosphate (AMP) to leucine ratio	TRUE	reported	GCST90200970	textfile	8201	0.002808863	23.09473422
A	G	0.228943	-0.0775642	0.0169469	4.72E-06	rs2152093	Leucine to phosphate ratio	TRUE	reported	GCST90200971	textfile	8298	0.002518104	20.94292871
C	T	0.0482424	0.152907	0.0331368	3.94E-06	rs77642589	Leucine to phosphate ratio	TRUE	reported	GCST90200971	textfile	8298	0.002559453	21.28770852
T	A	0.0131467	-0.278749	0.0626873	8.72E-06	rs140078174	Leucine to phosphate ratio	TRUE	reported	GCST90200971	textfile	8298	0.002377171	19.76800396
A	T	0.123398	0.0966599	0.0218419	9.63E-06	rs707063	Leucine to phosphate ratio	TRUE	reported	GCST90200971	textfile	8298	0.002354586	19.57975112
T	C	0.0111272	0.299978	0.0678817	9.91E-06	rs77275380	Leucine to phosphate ratio	TRUE	reported	GCST90200971	textfile	8298	0.002347897	19.5239957
A	G	0.0150344	0.273187	0.0584221	2.92E-06	rs79201448	Leucine to phosphate ratio	TRUE	reported	GCST90200971	textfile	8298	0.002628146	21.86054793
G	A	0.0806899	0.120516	0.0261654	4.11E-06	rs7433704	Leucine to phosphate ratio	TRUE	reported	GCST90200971	textfile	8298	0.002550071	21.20947769
G	A	0.0501329	-0.146216	0.0325973	7.27E-06	rs4604087	Leucine to phosphate ratio	TRUE	reported	GCST90200971	textfile	8298	0.002418808	20.11508406
G	C	0.516934	-0.0719524	0.0142074	4.10E-07	rs10059397	Leucine to phosphate ratio	TRUE	reported	GCST90200971	textfile	8298	0.003081397	25.64228166
A	G	0.070222	0.128798	0.0278749	3.83E-06	rs6923565	Leucine to phosphate ratio	TRUE	reported	GCST90200971	textfile	8298	0.002566269	21.34454568
A	G	0.00957344	-0.330482	0.0735407	6.99E-06	rs35081598	Leucine to phosphate ratio	TRUE	reported	GCST90200971	textfile	8298	0.002427789	20.18995795
G	A	0.0495468	-0.155542	0.0325515	1.77E-06	rs80197269	Leucine to phosphate ratio	TRUE	reported	GCST90200971	textfile	8298	0.002744016	22.82699053
A	T	0.789887	0.0817121	0.0174753	2.93E-06	rs7769862	Leucine to phosphate ratio	TRUE	reported	GCST90200971	textfile	8298	0.00262789	21.85842052
T	C	0.0448888	-0.16035	0.0348937	4.32E-06	rs79964244	Leucine to phosphate ratio	TRUE	reported	GCST90200971	textfile	8298	0.002538438	21.1124773
C	T	0.16595	0.106942	0.0194162	3.63E-08	rs10227729	Leucine to phosphate ratio	TRUE	reported	GCST90200971	textfile	8298	0.003642586	30.32937375
C	T	0.0219102	0.223787	0.048646	4.22E-06	rs7779835	Leucine to phosphate ratio	TRUE	reported	GCST90200971	textfile	8298	0.002543875	21.15781184
T	G	0.0806452	-0.122272	0.0265626	4.16E-06	rs80084508	Leucine to phosphate ratio	TRUE	reported	GCST90200971	textfile	8298	0.002547017	21.18401036
C	T	0.0183104	0.250762	0.0532145	2.45E-06	rs75847252	Leucine to phosphate ratio	TRUE	reported	GCST90200971	textfile	8298	0.002668882	22.20029733
A	G	0.0368039	-0.197429	0.0377626	1.71E-07	rs113979038	Leucine to phosphate ratio	TRUE	reported	GCST90200971	textfile	8298	0.003283193	27.32709256
A	C	0.0956644	0.111889	0.024428	4.64E-06	rs17558155	Leucine to phosphate ratio	TRUE	reported	GCST90200971	textfile	8298	0.002521906	20.97462839
A	G	0.213131	-0.0776133	0.0174854	9.05E-06	rs7101022	Leucine to phosphate ratio	TRUE	reported	GCST90200971	textfile	8298	0.002368742	19.69774306
A	T	0.159523	-0.0918806	0.0196496	2.93E-06	rs4433560	Leucine to phosphate ratio	TRUE	reported	GCST90200971	textfile	8298	0.002627992	21.85926374
G	T	0.061899	-0.13161	0.0297179	9.48E-06	rs9596009	Leucine to phosphate ratio	TRUE	reported	GCST90200971	textfile	8298	0.002357995	19.60816068
A	C	0.284761	0.0704859	0.0158233	8.41E-06	rs758266	Leucine to phosphate ratio	TRUE	reported	GCST90200971	textfile	8298	0.002385611	19.83835637
A	C	0.359041	0.0691311	0.0150056	4.08E-06	rs2181343	Leucine to phosphate ratio	TRUE	reported	GCST90200971	textfile	8298	0.002551275	21.2195181
C	T	0.00956648	0.326249	0.0735424	9.16E-06	rs191305623	Leucine to phosphate ratio	TRUE	reported	GCST90200971	textfile	8298	0.002366032	19.6751519
A	G	0.574119	0.0653789	0.0145883	7.41E-06	rs6118435	Leucine to phosphate ratio	TRUE	reported	GCST90200971	textfile	8298	0.002414585	20.07988217
C	T	0.669081	-0.0777624	0.0159753	1.13E-06	rs1168041	Leucine to N-palmitoyl-sphingosine (d18:1 to 16:0) ratio	TRUE	reported	GCST90200972	textfile	8198	0.002881907	23.68837679
A	T	0.0212844	0.229168	0.0515981	8.94E-06	rs111499087	Leucine to N-palmitoyl-sphingosine (d18:1 to 16:0) ratio	TRUE	reported	GCST90200972	textfile	8198	0.002400429	19.72125575
T	C	0.384305	0.072971	0.0152432	1.69E-06	rs12096645	Leucine to N-palmitoyl-sphingosine (d18:1 to 16:0) ratio	TRUE	reported	GCST90200972	textfile	8198	0.002787585	22.91090981
T	A	0.405032	0.0726842	0.0155687	3.03E-06	rs1432262	Leucine to N-palmitoyl-sphingosine (d18:1 to 16:0) ratio	TRUE	reported	GCST90200972	textfile	8198	0.002651638	21.79060885
T	C	0.253993	0.0837807	0.0173621	1.40E-06	rs34904621	Leucine to N-palmitoyl-sphingosine (d18:1 to 16:0) ratio	TRUE	reported	GCST90200972	textfile	8198	0.002832329	23.27970638
C	G	0.24783	-0.0835521	0.0172843	1.34E-06	rs11128105	Leucine to N-palmitoyl-sphingosine (d18:1 to 16:0) ratio	TRUE	reported	GCST90200972	textfile	8198	0.002842282	23.3617399
G	T	0.0895213	0.116622	0.026283	9.11E-06	rs78989726	Leucine to N-palmitoyl-sphingosine (d18:1 to 16:0) ratio	TRUE	reported	GCST90200972	textfile	8198	0.00239586	19.68362741
A	T	0.934726	0.139115	0.0305227	5.17E-06	rs2973208	Leucine to N-palmitoyl-sphingosine (d18:1 to 16:0) ratio	TRUE	reported	GCST90200972	textfile	8198	0.002527523	20.76806621
G	A	0.370506	-0.0716173	0.0153672	3.16E-06	rs2326837	Leucine to N-palmitoyl-sphingosine (d18:1 to 16:0) ratio	TRUE	reported	GCST90200972	textfile	8198	0.002642344	21.71403015
T	C	0.272321	-0.0764962	0.0167189	4.75E-06	rs12379888	Leucine to N-palmitoyl-sphingosine (d18:1 to 16:0) ratio	TRUE	reported	GCST90200972	textfile	8198	0.002547116	20.92947618
A	G	0.328244	0.0763254	0.015898	1.58E-06	rs1858610	Leucine to N-palmitoyl-sphingosine (d18:1 to 16:0) ratio	TRUE	reported	GCST90200972	textfile	8198	0.002803664	23.04343554
C	T	0.0295482	0.21053	0.0438219	1.55E-06	rs74594145	Leucine to N-palmitoyl-sphingosine (d18:1 to 16:0) ratio	TRUE	reported	GCST90200972	textfile	8198	0.00280748	23.07488842
A	G	0.0109162	0.327698	0.0705995	3.46E-06	rs140102715	Leucine to N-palmitoyl-sphingosine (d18:1 to 16:0) ratio	TRUE	reported	GCST90200972	textfile	8198	0.002621178	21.53963634
C	T	0.614668	-0.0698247	0.0152844	4.92E-06	rs11169300	Leucine to N-palmitoyl-sphingosine (d18:1 to 16:0) ratio	TRUE	reported	GCST90200972	textfile	8198	0.002539272	20.86485654
G	A	0.039011	-0.179509	0.0383259	2.82E-06	rs17598693	Leucine to N-palmitoyl-sphingosine (d18:1 to 16:0) ratio	TRUE	reported	GCST90200972	textfile	8198	0.00266882	21.93217824
C	T	0.715972	0.0819011	0.0166717	8.99E-07	rs1959873	Leucine to N-palmitoyl-sphingosine (d18:1 to 16:0) ratio	TRUE	reported	GCST90200972	textfile	8198	0.002935183	24.12757819
C	A	0.324669	-0.0746221	0.0157664	2.21E-06	rs11854656	Leucine to N-palmitoyl-sphingosine (d18:1 to 16:0) ratio	TRUE	reported	GCST90200972	textfile	8198	0.002725065	22.39566115
T	C	0.262152	-0.0771708	0.0171951	7.19E-06	rs62036939	Leucine to N-palmitoyl-sphingosine (d18:1 to 16:0) ratio	TRUE	reported	GCST90200972	textfile	8198	0.002450885	20.13680799
A	G	0.100941	-0.115835	0.0247246	2.80E-06	rs2738675	Leucine to N-palmitoyl-sphingosine (d18:1 to 16:0) ratio	TRUE	reported	GCST90200972	textfile	8198	0.00267025	21.94396457
T	C	0.0125153	-0.303835	0.0666901	5.22E-06	rs113497232	Leucine to N-palmitoyl-sphingosine (d18:1 to 16:0) ratio	TRUE	reported	GCST90200972	textfile	8198	0.002525496	20.751376
C	T	0.331688	-0.0775985	0.0159472	1.14E-06	rs9963991	Leucine to N-palmitoyl-sphingosine (d18:1 to 16:0) ratio	TRUE	reported	GCST90200972	textfile	8198	0.002879899	23.67182854
A	G	0.3382	-0.072953	0.0162963	7.58E-06	rs60659177	Leucine to N-palmitoyl-sphingosine (d18:1 to 16:0) ratio	TRUE	reported	GCST90200972	textfile	8198	0.002438597	20.03559874
T	C	0.017252	-0.253229	0.0571108	9.25E-06	rs16986570	Leucine to N-palmitoyl-sphingosine (d18:1 to 16:0) ratio	TRUE	reported	GCST90200972	textfile	8198	0.002392446	19.65551504
A	G	0.435825	-0.0699916	0.01501	3.12E-06	rs17258815	Phosphate to proline ratio	TRUE	reported	GCST90200974	textfile	8241	0.002631517	21.73827344
G	C	0.631534	0.0707836	0.0151647	3.05E-06	rs4670191	Phosphate to proline ratio	TRUE	reported	GCST90200974	textfile	8241	0.002636763	21.78172325
T	C	0.87529	-0.101956	0.0220277	3.68E-06	rs479250	Phosphate to proline ratio	TRUE	reported	GCST90200974	textfile	8241	0.002592865	21.41814526
T	C	0.0112045	-0.323357	0.0695019	3.28E-06	rs77275380	Phosphate to proline ratio	TRUE	reported	GCST90200974	textfile	8241	0.002619703	21.64042413
T	C	0.0208966	-0.239127	0.0516276	3.63E-06	rs115998097	Phosphate to proline ratio	TRUE	reported	GCST90200974	textfile	8241	0.002596476	21.44805656
A	C	0.434573	0.0703891	0.0153901	4.79E-06	rs4955185	Phosphate to proline ratio	TRUE	reported	GCST90200974	textfile	8241	0.002531903	20.91329819
A	C	0.336847	0.0754224	0.0154252	1.01E-06	rs9813090	Phosphate to proline ratio	TRUE	reported	GCST90200974	textfile	8241	0.002892685	23.9019689
G	T	0.0154351	0.26631	0.0597482	8.30E-06	rs77824893	Phosphate to proline ratio	TRUE	reported	GCST90200974	textfile	8241	0.002404915	19.8618586
G	A	0.0501764	0.148605	0.033475	9.03E-06	rs4604087	Phosphate to proline ratio	TRUE	reported	GCST90200974	textfile	8241	0.002385659	19.70245124
A	C	0.0699075	-0.134126	0.0287573	3.10E-06	rs9469581	Phosphate to proline ratio	TRUE	reported	GCST90200974	textfile	8241	0.002632722	21.74825009
C	T	0.276501	0.075951	0.016323	3.27E-06	rs10511825	Phosphate to proline ratio	TRUE	reported	GCST90200974	textfile	8241	0.00262028	21.64520085
A	G	0.0114447	-0.327153	0.0697048	2.69E-06	rs61858978	Phosphate to proline ratio	TRUE	reported	GCST90200974	textfile	8241	0.002665859	22.0227238
T	C	0.0910751	0.114641	0.0253114	5.92E-06	rs75504128	Phosphate to proline ratio	TRUE	reported	GCST90200974	textfile	8241	0.002483064	20.50889143
G	A	0.0316237	0.19777	0.0418095	2.24E-06	rs142292830	Phosphate to proline ratio	TRUE	reported	GCST90200974	textfile	8241	0.00270778	22.36997342
C	T	0.0100219	-0.336265	0.0737161	5.08E-06	rs76710168	Phosphate to proline ratio	TRUE	reported	GCST90200974	textfile	8241	0.002518625	20.80334734
G	C	0.235712	0.0835212	0.0174021	1.59E-06	rs10770824	Phosphate to proline ratio	TRUE	reported	GCST90200974	textfile	8241	0.002787392	23.02951118
C	T	0.081282	0.120096	0.0271349	9.60E-06	rs79515988	Phosphate to proline ratio	TRUE	reported	GCST90200974	textfile	8241	0.002371317	19.58372145
G	A	0.00982816	0.346385	0.0741294	2.97E-06	rs117330511	Phosphate to proline ratio	TRUE	reported	GCST90200974	textfile	8241	0.002642458	21.82889604
T	C	0.065854	0.134408	0.0297708	6.34E-06	rs75078370	Phosphate to proline ratio	TRUE	reported	GCST90200974	textfile	8241	0.002467269	20.37810596
G	C	0.048999	-0.15472	0.034199	6.06E-06	rs28538466	Phosphate to proline ratio	TRUE	reported	GCST90200974	textfile	8241	0.002477473	20.46259402
G	C	0.199471	0.0833042	0.0184261	6.15E-06	rs28588186	Phosphate to proline ratio	TRUE	reported	GCST90200974	textfile	8241	0.002474066	20.43438339
A	G	0.219271	0.0835188	0.0177474	2.53E-06	rs1557184	Phosphate to proline ratio	TRUE	reported	GCST90200974	textfile	8241	0.002680116	22.14081508
A	G	0.0939494	-0.404108	0.0246368	1.83E-60	rs369705747	Phosphate to proline ratio	TRUE	reported	GCST90200974	textfile	8241	0.031615088	268.9805573
G	C	0.177809	0.11687	0.0192954	1.39E-09	rs13433658	Phosphate to proline ratio	TRUE	reported	GCST90200974	textfile	8241	0.004431896	36.67694083
C	T	0.331509	0.0782065	0.0168865	3.63E-06	rs1040168	Arachidonate (20:4n6) to caffeine ratio	TRUE	reported	GCST90200975	textfile	8000	0.002673952	21.44360627
A	G	0.00793351	0.439417	0.088536	6.94E-07	rs75915828	Arachidonate (20:4n6) to caffeine ratio	TRUE	reported	GCST90200975	textfile	8000	0.003069649	24.62664945
G	A	0.031598	-0.202126	0.0450428	7.21E-06	rs115788152	Arachidonate (20:4n6) to caffeine ratio	TRUE	reported	GCST90200975	textfile	8000	0.002510798	20.13191168
T	G	0.0299145	-0.230981	0.0456679	4.24E-07	rs114002064	Arachidonate (20:4n6) to caffeine ratio	TRUE	reported	GCST90200975	textfile	8000	0.003187527	25.57536523
T	C	0.00713392	-0.426678	0.0929481	4.42E-06	rs140799432	Arachidonate (20:4n6) to caffeine ratio	TRUE	reported	GCST90200975	textfile	8000	0.002627163	21.06739709
A	G	0.125509	0.112641	0.0238956	2.43E-06	rs75517156	Arachidonate (20:4n6) to caffeine ratio	TRUE	reported	GCST90200975	textfile	8000	0.00276989	22.21511307
G	A	0.0109091	-0.345551	0.076196	5.76E-06	rs35455099	Arachidonate (20:4n6) to caffeine ratio	TRUE	reported	GCST90200975	textfile	8000	0.002564218	20.56133812
A	G	0.451019	-0.0776904	0.0157769	8.47E-07	rs2168621	Arachidonate (20:4n6) to caffeine ratio	TRUE	reported	GCST90200975	textfile	8000	0.003021948	24.2428002
A	G	0.00832186	-0.451118	0.0868885	2.08E-07	rs116559716	Arachidonate (20:4n6) to caffeine ratio	TRUE	reported	GCST90200975	textfile	8000	0.003358187	26.94927744
C	T	0.0212645	-0.257828	0.0549953	2.76E-06	rs117016682	Arachidonate (20:4n6) to caffeine ratio	TRUE	reported	GCST90200975	textfile	8000	0.002739854	21.97355987
G	A	0.0219567	-0.26784	0.0537714	6.32E-07	rs10906776	Arachidonate (20:4n6) to caffeine ratio	TRUE	reported	GCST90200975	textfile	8000	0.003091814	24.80502091
G	T	0.196194	0.0940535	0.0200218	2.63E-06	rs12412089	Arachidonate (20:4n6) to caffeine ratio	TRUE	reported	GCST90200975	textfile	8000	0.00275079	22.06150308
G	A	0.344877	-0.0967688	0.0165803	5.34E-09	rs174566	Arachidonate (20:4n6) to caffeine ratio	TRUE	reported	GCST90200975	textfile	8000	0.004239852	34.05472325
G	A	0.0918692	-0.122425	0.0274382	8.12E-06	rs10783298	Arachidonate (20:4n6) to caffeine ratio	TRUE	reported	GCST90200975	textfile	8000	0.00248233	19.90308526
C	T	0.0117256	0.32468	0.0731657	9.10E-06	rs140050920	Arachidonate (20:4n6) to caffeine ratio	TRUE	reported	GCST90200975	textfile	8000	0.002455491	19.68735731
C	T	0.252441	0.0851418	0.0178883	1.94E-06	rs57189901	Arachidonate (20:4n6) to caffeine ratio	TRUE	reported	GCST90200975	textfile	8000	0.002823771	22.6484731
C	T	0.271643	0.0855472	0.0178319	1.61E-06	rs395583	Arachidonate (20:4n6) to caffeine ratio	TRUE	reported	GCST90200975	textfile	8000	0.002868658	23.00953127
C	A	0.154335	-0.107789	0.0220518	1.02E-06	rs28491088	Arachidonate (20:4n6) to caffeine ratio	TRUE	reported	GCST90200975	textfile	8000	0.002977664	23.88648293
C	T	0.0124828	0.342542	0.0706267	1.23E-06	rs140021197	Arachidonate (20:4n6) to caffeine ratio	TRUE	reported	GCST90200975	textfile	8000	0.002931735	23.51696333
A	G	0.331314	0.0820625	0.0169061	1.21E-06	rs7497971	Arachidonate (20:4n6) to caffeine ratio	TRUE	reported	GCST90200975	textfile	8000	0.002936537	23.5555925
T	C	0.0157455	-0.312778	0.0637348	9.23E-07	rs570136428	Arachidonate (20:4n6) to caffeine ratio	TRUE	reported	GCST90200975	textfile	8000	0.003001399	24.07745361
G	C	0.0478873	-0.176663	0.037667	2.73E-06	rs76125561	Arachidonate (20:4n6) to caffeine ratio	TRUE	reported	GCST90200975	textfile	8000	0.002742121	21.99178854
T	C	0.0412272	0.182159	0.0399821	5.21E-06	rs147749579	Arachidonate (20:4n6) to caffeine ratio	TRUE	reported	GCST90200975	textfile	8000	0.002587943	20.75207258
T	C	0.289609	0.074688	0.01684	9.20E-06	rs3765340	Adenosine 5'-monophosphate (AMP) to urate ratio	TRUE	reported	GCST90200976	textfile	8181	0.002398657	19.66578565
G	A	0.257585	0.0811168	0.0169421	1.69E-06	rs4068540	Adenosine 5'-monophosphate (AMP) to urate ratio	TRUE	reported	GCST90200976	textfile	8181	0.002794252	22.91822366
T	C	0.0526088	-0.153412	0.0333595	4.25E-06	rs17374803	Adenosine 5'-monophosphate (AMP) to urate ratio	TRUE	reported	GCST90200976	textfile	8181	0.00257841	21.14333124
A	G	0.146401	-0.10847	0.0210187	2.46E-07	rs12734214	Adenosine 5'-monophosphate (AMP) to urate ratio	TRUE	reported	GCST90200976	textfile	8181	0.003244813	26.62572197
T	G	0.00586709	0.439497	0.0962067	4.92E-06	rs149140880	Adenosine 5'-monophosphate (AMP) to urate ratio	TRUE	reported	GCST90200976	textfile	8181	0.002544417	20.86387678
G	C	0.712294	0.0791776	0.0163934	1.37E-06	rs4643516	Adenosine 5'-monophosphate (AMP) to urate ratio	TRUE	reported	GCST90200976	textfile	8181	0.002843306	23.32171108
T	C	0.00985795	-0.338645	0.0745184	5.51E-06	rs59161545	Adenosine 5'-monophosphate (AMP) to urate ratio	TRUE	reported	GCST90200976	textfile	8181	0.00251803	20.6469596
A	C	0.0461907	0.169943	0.0350195	1.22E-06	rs11693367	Adenosine 5'-monophosphate (AMP) to urate ratio	TRUE	reported	GCST90200976	textfile	8181	0.002870331	23.54401331
C	A	0.171074	0.092956	0.019478	1.82E-06	rs16858780	Adenosine 5'-monophosphate (AMP) to urate ratio	TRUE	reported	GCST90200976	textfile	8181	0.00277621	22.76983833
A	T	0.230496	0.123947	0.0173756	9.79E-13	rs874432	Adenosine 5'-monophosphate (AMP) to urate ratio	TRUE	reported	GCST90200976	textfile	8181	0.006181489	50.87286944
T	C	0.0901227	0.113349	0.0256018	9.54E-06	rs13131033	Adenosine 5'-monophosphate (AMP) to urate ratio	TRUE	reported	GCST90200976	textfile	8181	0.002390279	19.59693718
G	A	0.0639295	0.137493	0.0304983	6.54E-06	rs114618260	Adenosine 5'-monophosphate (AMP) to urate ratio	TRUE	reported	GCST90200976	textfile	8181	0.002478141	20.31906537
T	C	0.112039	0.10644	0.0236027	6.49E-06	rs148214235	Adenosine 5'-monophosphate (AMP) to urate ratio	TRUE	reported	GCST90200976	textfile	8181	0.002479715	20.33200344
G	A	0.139005	-0.0974725	0.021374	5.11E-06	rs3735675	Adenosine 5'-monophosphate (AMP) to urate ratio	TRUE	reported	GCST90200976	textfile	8181	0.002535617	20.79152839
A	G	0.00883002	0.368183	0.0786489	2.85E-06	rs118183833	Adenosine 5'-monophosphate (AMP) to urate ratio	TRUE	reported	GCST90200976	textfile	8181	0.002671615	21.90967694
T	C	0.648849	0.0698616	0.0155886	7.41E-06	rs806032	Adenosine 5'-monophosphate (AMP) to urate ratio	TRUE	reported	GCST90200976	textfile	8181	0.002449016	20.0796734
C	T	0.0175815	0.256553	0.0558113	4.29E-06	rs113563418	Adenosine 5'-monophosphate (AMP) to urate ratio	TRUE	reported	GCST90200976	textfile	8181	0.002576222	21.12534126
A	C	0.05497	0.14579	0.0323063	6.40E-06	rs28407690	Adenosine 5'-monophosphate (AMP) to urate ratio	TRUE	reported	GCST90200976	textfile	8181	0.002483104	20.35986266
T	C	0.0158429	0.289401	0.0583221	6.97E-07	rs78631951	Adenosine 5'-monophosphate (AMP) to urate ratio	TRUE	reported	GCST90200976	textfile	8181	0.003000697	24.61657139
C	T	0.293749	-0.0778476	0.016414	2.11E-06	rs559946	Adenosine 5'-monophosphate (AMP) to urate ratio	TRUE	reported	GCST90200976	textfile	8181	0.00274197	22.4882372
T	C	0.767983	0.0820184	0.0174872	2.73E-06	rs4244857	Adenosine 5'-monophosphate (AMP) to urate ratio	TRUE	reported	GCST90200976	textfile	8181	0.002681695	21.99256312
T	A	0.354719	-0.0714378	0.0155243	4.19E-06	rs9576403	Adenosine 5'-monophosphate (AMP) to urate ratio	TRUE	reported	GCST90200976	textfile	8181	0.002581684	21.17024603
T	C	0.0423261	0.165181	0.0367385	6.92E-06	rs75020762	Adenosine 5'-monophosphate (AMP) to urate ratio	TRUE	reported	GCST90200976	textfile	8181	0.002464899	20.21022537
C	T	0.0179375	-0.2962	0.0556116	1.00E-07	rs118103311	Adenosine 5'-monophosphate (AMP) to urate ratio	TRUE	reported	GCST90200976	textfile	8181	0.003455649	28.36175775
T	G	0.2	0.08657	0.0182945	2.22E-06	rs8106792	Adenosine 5'-monophosphate (AMP) to urate ratio	TRUE	reported	GCST90200976	textfile	8181	0.002729608	22.38657022
G	C	0.0240456	-0.222443	0.0482408	4.01E-06	rs142888784	Adenosine 5'-monophosphate (AMP) to urate ratio	TRUE	reported	GCST90200976	textfile	8181	0.002592238	21.25701603
C	T	0.136124	-0.102164	0.0212626	1.55E-06	rs2424234	Adenosine 5'-monophosphate (AMP) to urate ratio	TRUE	reported	GCST90200976	textfile	8181	0.002814056	23.08111868
T	G	0.0566305	-0.162389	0.0344917	2.50E-06	rs115040993	Arachidonate (20:4n6) to paraxanthine ratio	TRUE	reported	GCST90200977	textfile	7776	0.002842442	22.16012976
G	A	0.114271	-0.113762	0.025165	6.17E-06	rs74739952	Arachidonate (20:4n6) to paraxanthine ratio	TRUE	reported	GCST90200977	textfile	7776	0.002621226	20.4309637
C	T	0.287791	0.0917847	0.0175671	1.74E-07	rs3845828	Arachidonate (20:4n6) to paraxanthine ratio	TRUE	reported	GCST90200977	textfile	7776	0.003498342	27.29158275
A	G	0.37792	-0.074637	0.0165855	6.79E-06	rs2969249	Arachidonate (20:4n6) to paraxanthine ratio	TRUE	reported	GCST90200977	textfile	7776	0.002597559	20.24601232
T	G	0.0301306	-0.216983	0.0459274	2.31E-06	rs114002064	Arachidonate (20:4n6) to paraxanthine ratio	TRUE	reported	GCST90200977	textfile	7776	0.002862244	22.31495333
T	A	0.0298895	-0.225153	0.0469177	1.60E-06	rs72870613	Arachidonate (20:4n6) to paraxanthine ratio	TRUE	reported	GCST90200977	textfile	7776	0.002952851	23.02344631
A	G	0.0072753	-0.414983	0.092926	7.98E-06	rs145417500	Arachidonate (20:4n6) to paraxanthine ratio	TRUE	reported	GCST90200977	textfile	7776	0.0025581	19.93767028
G	T	0.0254892	-0.223987	0.05024	8.26E-06	rs78574673	Arachidonate (20:4n6) to paraxanthine ratio	TRUE	reported	GCST90200977	textfile	7776	0.002549655	19.87168293
T	G	0.0743226	-0.13553	0.0299833	6.18E-06	rs331845	Arachidonate (20:4n6) to paraxanthine ratio	TRUE	reported	GCST90200977	textfile	7776	0.002620693	20.42679831
C	T	0.0226804	-0.241407	0.0536525	6.81E-06	rs113781358	Arachidonate (20:4n6) to paraxanthine ratio	TRUE	reported	GCST90200977	textfile	7776	0.002596775	20.23988665
A	G	0.0405318	-0.181397	0.0401119	6.12E-06	rs57788524	Arachidonate (20:4n6) to paraxanthine ratio	TRUE	reported	GCST90200977	textfile	7776	0.002623112	20.44570156
G	C	0.0300275	-0.212725	0.0469817	5.96E-06	rs77564300	Arachidonate (20:4n6) to paraxanthine ratio	TRUE	reported	GCST90200977	textfile	7776	0.00262954	20.49594251
T	C	0.121849	0.108239	0.0241118	7.15E-06	rs74998169	Arachidonate (20:4n6) to paraxanthine ratio	TRUE	reported	GCST90200977	textfile	7776	0.002584806	20.14635867
G	A	0.345579	-0.166931	0.0166567	1.22E-23	rs174567	Arachidonate (20:4n6) to paraxanthine ratio	TRUE	reported	GCST90200977	textfile	7776	0.012751645	100.4117062
C	T	0.251931	0.085606	0.0180563	2.13E-06	rs57189901	Arachidonate (20:4n6) to paraxanthine ratio	TRUE	reported	GCST90200977	textfile	7776	0.002882312	22.47186775
C	G	0.0187452	0.266471	0.0584904	5.22E-06	rs35605510	Arachidonate (20:4n6) to paraxanthine ratio	TRUE	reported	GCST90200977	textfile	7776	0.002662054	20.75004319
C	A	0.154502	-0.109809	0.0222458	7.97E-07	rs28491088	Arachidonate (20:4n6) to paraxanthine ratio	TRUE	reported	GCST90200977	textfile	7776	0.003123668	24.35948491
A	G	0.00804881	-0.414719	0.0888362	3.04E-06	rs80347317	Arachidonate (20:4n6) to paraxanthine ratio	TRUE	reported	GCST90200977	textfile	7776	0.002794835	21.78794164
T	C	0.015747	-0.307462	0.064339	1.76E-06	rs570136428	Arachidonate (20:4n6) to paraxanthine ratio	TRUE	reported	GCST90200977	textfile	7776	0.002928225	22.83087557
G	A	0.00729126	-0.452269	0.0937382	1.40E-06	rs57298804	Arachidonate (20:4n6) to paraxanthine ratio	TRUE	reported	GCST90200977	textfile	7776	0.002984736	23.2728037
C	T	0.573837	0.105543	0.015881	3.01E-11	rs56113850	Arachidonate (20:4n6) to paraxanthine ratio	TRUE	reported	GCST90200977	textfile	7776	0.005647902	44.15617665
A	G	0.0174929	-0.270762	0.0609479	8.89E-06	rs142854185	Arachidonate (20:4n6) to paraxanthine ratio	TRUE	reported	GCST90200977	textfile	7776	0.002531633	19.73086924
A	G	0.622474	-0.0765033	0.0166895	4.56E-06	rs6704200	Caffeine to paraxanthine ratio	TRUE	reported	GCST90200978	textfile	7873	0.002661803	21.00696671
T	C	0.019644	-0.270267	0.0569241	2.06E-06	rs4915982	Caffeine to paraxanthine ratio	TRUE	reported	GCST90200978	textfile	7873	0.002855037	22.53633849
G	A	0.0431719	-0.173669	0.0388596	7.85E-06	rs79180034	Caffeine to paraxanthine ratio	TRUE	reported	GCST90200978	textfile	7873	0.002530506	19.96814016
A	C	0.0725293	-0.135301	0.0301361	7.13E-06	rs10919477	Caffeine to paraxanthine ratio	TRUE	reported	GCST90200978	textfile	7873	0.002553743	20.15197321
C	T	0.597406	-0.0869794	0.0160792	6.32E-08	rs780093	Caffeine to paraxanthine ratio	TRUE	reported	GCST90200978	textfile	7873	0.00370299	29.25456209
G	T	0.0253342	0.226891	0.049383	4.34E-06	rs78653897	Caffeine to paraxanthine ratio	TRUE	reported	GCST90200978	textfile	7873	0.002674093	21.1042178
A	G	0.196901	-0.0940832	0.0200514	2.70E-06	rs7647209	Caffeine to paraxanthine ratio	TRUE	reported	GCST90200978	textfile	7873	0.002788571	22.01022187
C	T	0.00866132	-0.3922	0.0854169	4.40E-06	rs149541897	Caffeine to paraxanthine ratio	TRUE	reported	GCST90200978	textfile	7873	0.002670705	21.07740926
T	A	0.00777367	0.41554	0.0901023	3.99E-06	rs139616959	Caffeine to paraxanthine ratio	TRUE	reported	GCST90200978	textfile	7873	0.002694275	21.26393214
G	A	0.0343207	0.199002	0.043623	5.07E-06	rs11757620	Caffeine to paraxanthine ratio	TRUE	reported	GCST90200978	textfile	7873	0.002636314	20.80527617
C	T	0.626752	-0.121601	0.0162802	8.07E-14	rs4410790	Caffeine to paraxanthine ratio	TRUE	reported	GCST90200978	textfile	7873	0.007036358	55.7756297
C	A	0.125545	-0.110107	0.0237239	3.46E-06	rs35814008	Caffeine to paraxanthine ratio	TRUE	reported	GCST90200978	textfile	7873	0.002728543	21.53512274
G	A	0.147559	0.101344	0.0225319	6.87E-06	rs7001364	Caffeine to paraxanthine ratio	TRUE	reported	GCST90200978	textfile	7873	0.002562983	20.22507376
T	A	0.069084	0.144635	0.0310093	3.10E-06	rs12344593	Caffeine to paraxanthine ratio	TRUE	reported	GCST90200978	textfile	7873	0.002755651	21.74966317
C	A	0.339671	-0.0738569	0.0166994	9.75E-06	rs174536	Caffeine to paraxanthine ratio	TRUE	reported	GCST90200978	textfile	7873	0.002478349	19.55555185
A	G	0.0042746	0.562483	0.121153	3.44E-06	rs187362822	Caffeine to paraxanthine ratio	TRUE	reported	GCST90200978	textfile	7873	0.002730378	21.5496449
A	G	0.0204382	-0.266876	0.0559013	1.81E-06	rs118041883	Caffeine to paraxanthine ratio	TRUE	reported	GCST90200978	textfile	7873	0.002886553	22.78583169
T	C	0.0294829	0.207218	0.0463623	7.84E-06	rs184759841	Caffeine to paraxanthine ratio	TRUE	reported	GCST90200978	textfile	7873	0.002530954	19.9716833
T	C	0.0128205	0.317948	0.0710978	7.75E-06	rs112861554	Caffeine to paraxanthine ratio	TRUE	reported	GCST90200978	textfile	7873	0.002533715	19.99353241
T	A	0.101816	-0.115497	0.0259536	8.58E-06	rs12903590	Caffeine to paraxanthine ratio	TRUE	reported	GCST90200978	textfile	7873	0.002509082	19.79866259
T	C	0.250636	-0.178512	0.0179948	3.40E-23	rs2472297	Caffeine to paraxanthine ratio	TRUE	reported	GCST90200978	textfile	7873	0.012345413	98.38535209
T	G	0.00859746	-0.391017	0.0847676	3.97E-06	rs183633832	Caffeine to paraxanthine ratio	TRUE	reported	GCST90200978	textfile	7873	0.002695374	21.27262896
A	C	0.114409	0.114283	0.0249981	4.84E-06	rs79781366	Caffeine to paraxanthine ratio	TRUE	reported	GCST90200978	textfile	7873	0.002647632	20.89483392
T	C	0.0283571	-0.254389	0.0473376	7.70E-08	rs113557544	Caffeine to paraxanthine ratio	TRUE	reported	GCST90200978	textfile	7873	0.003654717	28.87179903
C	T	0.574832	0.19285	0.0156759	8.79E-35	rs56113850	Caffeine to paraxanthine ratio	TRUE	reported	GCST90200978	textfile	7873	0.018860995	151.3087274
T	C	0.117415	0.127252	0.0248647	3.09E-07	rs3211371	Caffeine to paraxanthine ratio	TRUE	reported	GCST90200978	textfile	7873	0.003315737	26.1849921
C	A	0.330434	-0.0778053	0.0167241	3.28E-06	rs4824127	Caffeine to paraxanthine ratio	TRUE	reported	GCST90200978	textfile	7873	0.002741576	21.63826886
G	A	0.00853075	-0.367683	0.0828753	9.14E-06	rs141344299	Arachidonate (20:4n6) to linoleate (18:2n6) ratio	TRUE	reported	GCST90200979	textfile	8162	0.002405771	19.67842982
T	C	0.0324675	-0.195142	0.0432527	6.43E-06	rs79548389	Arachidonate (20:4n6) to linoleate (18:2n6) ratio	TRUE	reported	GCST90200979	textfile	8162	0.002487693	20.35019738
T	G	0.504792	0.0723824	0.0153833	2.54E-06	rs58578755	Arachidonate (20:4n6) to linoleate (18:2n6) ratio	TRUE	reported	GCST90200979	textfile	8162	0.002705166	22.13403066
G	A	0.116103	-0.110273	0.0238298	3.70E-06	rs35500370	Arachidonate (20:4n6) to linoleate (18:2n6) ratio	TRUE	reported	GCST90200979	textfile	8162	0.002616755	21.40874223
A	G	0.0553556	0.151012	0.033522	6.64E-06	rs113503718	Arachidonate (20:4n6) to linoleate (18:2n6) ratio	TRUE	reported	GCST90200979	textfile	8162	0.002480207	20.2888132
A	C	0.0114668	0.314098	0.0710322	9.78E-06	rs116271755	Arachidonate (20:4n6) to linoleate (18:2n6) ratio	TRUE	reported	GCST90200979	textfile	8162	0.002389924	19.54849731
A	G	0.282324	-0.0804707	0.0169712	2.12E-06	rs62422412	Arachidonate (20:4n6) to linoleate (18:2n6) ratio	TRUE	reported	GCST90200979	textfile	8162	0.002747004	22.47729387
A	G	0.0329397	0.192155	0.0430776	8.17E-06	rs34693947	Arachidonate (20:4n6) to linoleate (18:2n6) ratio	TRUE	reported	GCST90200979	textfile	8162	0.002431904	19.89270988
G	T	0.0103283	-0.352345	0.0760645	3.62E-06	rs568051617	Arachidonate (20:4n6) to linoleate (18:2n6) ratio	TRUE	reported	GCST90200979	textfile	8162	0.002622016	21.45190004
T	G	0.0158438	-0.308503	0.0617153	5.77E-07	rs73155110	Arachidonate (20:4n6) to linoleate (18:2n6) ratio	TRUE	reported	GCST90200979	textfile	8162	0.003052172	24.98196886
A	G	0.298258	-0.0792839	0.0170906	3.50E-06	rs10969273	Arachidonate (20:4n6) to linoleate (18:2n6) ratio	TRUE	reported	GCST90200979	textfile	8162	0.002629755	21.51537693
G	A	0.835287	0.0955565	0.021414	8.11E-06	rs700105	Arachidonate (20:4n6) to linoleate (18:2n6) ratio	TRUE	reported	GCST90200979	textfile	8162	0.002433717	19.90757865
T	C	0.232152	0.0806149	0.0179782	7.32E-06	rs4636586	Arachidonate (20:4n6) to linoleate (18:2n6) ratio	TRUE	reported	GCST90200979	textfile	8162	0.002457384	20.10165396
A	G	0.0506353	0.16062	0.0352112	5.08E-06	rs146577192	Arachidonate (20:4n6) to linoleate (18:2n6) ratio	TRUE	reported	GCST90200979	textfile	8162	0.002542935	20.80324861
G	A	0.346433	-0.413649	0.0154511	6.94E-158	rs174564	Arachidonate (20:4n6) to linoleate (18:2n6) ratio	TRUE	reported	GCST90200979	textfile	8162	0.0807226	716.5371619
C	G	0.839674	0.0958628	0.0211364	5.75E-06	rs328266	Arachidonate (20:4n6) to linoleate (18:2n6) ratio	TRUE	reported	GCST90200979	textfile	8162	0.002513903	20.56514375
G	A	0.0200246	-0.263746	0.0547084	1.43E-06	rs74672769	Arachidonate (20:4n6) to linoleate (18:2n6) ratio	TRUE	reported	GCST90200979	textfile	8162	0.002839437	23.23578261
A	G	0.751623	0.0829163	0.0180431	4.32E-06	rs2025520	Arachidonate (20:4n6) to linoleate (18:2n6) ratio	TRUE	reported	GCST90200979	textfile	8162	0.002580707	21.11305526
C	G	0.0655748	0.136365	0.0308447	9.82E-06	rs1461645	Arachidonate (20:4n6) to linoleate (18:2n6) ratio	TRUE	reported	GCST90200979	textfile	8162	0.002388963	19.54061827
G	T	0.269434	-0.0793993	0.0174473	5.34E-06	rs17636099	Arachidonate (20:4n6) to linoleate (18:2n6) ratio	TRUE	reported	GCST90200979	textfile	8162	0.002530928	20.70477228
G	T	0.0154171	-0.287445	0.0626745	4.51E-06	rs62005090	Arachidonate (20:4n6) to linoleate (18:2n6) ratio	TRUE	reported	GCST90200979	textfile	8162	0.002570475	21.02913116
G	A	0.30713	-0.101035	0.0166436	1.28E-09	rs6498541	Arachidonate (20:4n6) to linoleate (18:2n6) ratio	TRUE	reported	GCST90200979	textfile	8162	0.004494653	36.84195947
T	C	0.0144669	0.285889	0.0637597	7.33E-06	rs148782838	Arachidonate (20:4n6) to linoleate (18:2n6) ratio	TRUE	reported	GCST90200979	textfile	8162	0.002457182	20.09999408
C	T	0.261887	-0.0791653	0.0173491	5.04E-06	rs78496039	Arachidonate (20:4n6) to linoleate (18:2n6) ratio	TRUE	reported	GCST90200979	textfile	8162	0.00254456	20.81658056
G	T	0.0239551	0.227501	0.0502124	5.88E-06	rs150962574	Arachidonate (20:4n6) to linoleate (18:2n6) ratio	TRUE	reported	GCST90200979	textfile	8162	0.002508749	20.52287635
T	G	0.503652	-0.0714413	0.0154703	3.88E-06	rs5997788	Arachidonate (20:4n6) to linoleate (18:2n6) ratio	TRUE	reported	GCST90200979	textfile	8162	0.002605982	21.32037281
C	T	0.313394	-0.0962962	0.0163715	4.05E-09	rs56702468	Phosphoethanolamine to choline ratio	TRUE	reported	GCST90200980	textfile	8204	0.004199408	34.58879779
G	C	0.0590654	-0.148369	0.0322509	4.22E-06	rs79054352	Phosphoethanolamine to choline ratio	TRUE	reported	GCST90200980	textfile	8204	0.002573108	21.15907973
T	A	0.522975	0.071332	0.0155215	4.31E-06	rs6684788	Phosphoethanolamine to choline ratio	TRUE	reported	GCST90200980	textfile	8204	0.002567788	21.1152164
A	G	0.0303864	-0.199046	0.0435193	4.79E-06	rs114681056	Phosphoethanolamine to choline ratio	TRUE	reported	GCST90200980	textfile	8204	0.002543381	20.91400559
T	A	0.0185506	-0.277116	0.0560192	7.54E-07	rs373340170	Phosphoethanolamine to choline ratio	TRUE	reported	GCST90200980	textfile	8204	0.002973927	24.46490375
C	T	0.523739	-0.0676277	0.0152778	9.58E-06	rs532106	Phosphoethanolamine to choline ratio	TRUE	reported	GCST90200980	textfile	8204	0.002382681	19.58942585
C	T	0.313032	-0.0776924	0.0165454	2.66E-06	rs13074642	Phosphoethanolamine to choline ratio	TRUE	reported	GCST90200980	textfile	8204	0.002680472	22.04431692
A	T	0.0107296	-0.337643	0.0730979	3.86E-06	rs116348192	Phosphoethanolamine to choline ratio	TRUE	reported	GCST90200980	textfile	8204	0.002593893	21.33043995
C	T	0.0422181	-0.166338	0.0374312	8.84E-06	rs112521500	Phosphoethanolamine to choline ratio	TRUE	reported	GCST90200980	textfile	8204	0.002401296	19.74283716
A	T	0.0675443	0.137381	0.0300723	4.92E-06	rs2968562	Phosphoethanolamine to choline ratio	TRUE	reported	GCST90200980	textfile	8204	0.002537412	20.86479727
T	A	0.0398029	-0.171022	0.0385867	9.33E-06	rs143361116	Phosphoethanolamine to choline ratio	TRUE	reported	GCST90200980	textfile	8204	0.002388715	19.63915501
A	G	0.159821	0.0931461	0.0204314	5.14E-06	rs62572674	Phosphoethanolamine to choline ratio	TRUE	reported	GCST90200980	textfile	8204	0.002527019	20.77912292
A	G	0.082499	-0.124454	0.02816	9.89E-06	rs76958245	Phosphoethanolamine to choline ratio	TRUE	reported	GCST90200980	textfile	8204	0.002375166	19.52749483
T	C	0.119666	0.104183	0.0231942	7.06E-06	rs35818823	Phosphoethanolamine to choline ratio	TRUE	reported	GCST90200980	textfile	8204	0.002453254	20.17107461
C	T	0.769188	0.0840122	0.0179312	2.80E-06	rs6484306	Phosphoethanolamine to choline ratio	TRUE	reported	GCST90200980	textfile	8204	0.002668578	21.94623975
A	C	0.0135983	0.288037	0.064436	7.82E-06	rs78763495	Phosphoethanolamine to choline ratio	TRUE	reported	GCST90200980	textfile	8204	0.002429726	19.97714977
A	C	0.0812461	0.125644	0.0280918	7.73E-06	rs72987261	Phosphoethanolamine to choline ratio	TRUE	reported	GCST90200980	textfile	8204	0.002432434	19.99946997
C	T	0.0648897	-0.135915	0.0306817	9.43E-06	rs72653389	Phosphoethanolamine to choline ratio	TRUE	reported	GCST90200980	textfile	8204	0.002386232	19.61869221
G	A	0.735734	0.078571	0.0170904	4.28E-06	rs7157168	Phosphoethanolamine to choline ratio	TRUE	reported	GCST90200980	textfile	8204	0.002569668	21.13071631
T	A	0.0671422	0.134356	0.0299614	7.31E-06	rs60788707	Phosphoethanolamine to choline ratio	TRUE	reported	GCST90200980	textfile	8204	0.002445125	20.10407239
A	G	0.315056	-0.0758223	0.0164076	3.82E-06	rs35865013	Phosphoethanolamine to choline ratio	TRUE	reported	GCST90200980	textfile	8204	0.002596266	21.35000111
A	T	0.530053	0.0709835	0.0150681	2.47E-06	rs746900	Phosphoethanolamine to choline ratio	TRUE	reported	GCST90200980	textfile	8204	0.002697733	22.18666084
G	A	0.04184	-0.187483	0.0374208	5.44E-07	rs71380863	Phosphoethanolamine to choline ratio	TRUE	reported	GCST90200980	textfile	8204	0.003050319	25.09526385
T	A	0.116582	-0.108758	0.0236413	4.22E-06	rs11878026	Phosphoethanolamine to choline ratio	TRUE	reported	GCST90200980	textfile	8204	0.002572973	21.15796187
C	A	0.021214	-0.253038	0.0529093	1.73E-06	rs118173905	Phosphoethanolamine to choline ratio	TRUE	reported	GCST90200980	textfile	8204	0.002780179	22.86659892
T	C	0.107472	0.113037	0.0255638	9.79E-06	rs35090855	Caffeine to linoleate (18:2n6) ratio	TRUE	reported	GCST90200981	textfile	7939	0.002456724	19.54704
T	C	0.0492655	-0.17051	0.0362707	2.59E-06	rs12185903	Caffeine to linoleate (18:2n6) ratio	TRUE	reported	GCST90200981	textfile	7939	0.00277597	22.0942067
A	G	0.0081208	-0.466621	0.0876344	1.01E-07	rs75915828	Caffeine to linoleate (18:2n6) ratio	TRUE	reported	GCST90200981	textfile	7939	0.003558487	28.34457199
G	A	0.0312736	0.203177	0.0453121	7.33E-06	rs115788152	Caffeine to linoleate (18:2n6) ratio	TRUE	reported	GCST90200981	textfile	7939	0.002526134	20.10070478
T	A	0.420222	0.0776915	0.0162655	1.78E-06	rs7744559	Caffeine to linoleate (18:2n6) ratio	TRUE	reported	GCST90200981	textfile	7939	0.002865498	22.80881672
G	A	0.018312	-0.294454	0.0589923	5.99E-07	rs369563159	Caffeine to linoleate (18:2n6) ratio	TRUE	reported	GCST90200981	textfile	7939	0.003128367	24.90776946
C	A	0.540648	-0.0871459	0.0157289	3.02E-08	rs12548231	Caffeine to linoleate (18:2n6) ratio	TRUE	reported	GCST90200981	textfile	7939	0.003851726	30.68935738
A	G	0.00844999	0.402096	0.0863927	3.25E-06	rs4897655	Caffeine to linoleate (18:2n6) ratio	TRUE	reported	GCST90200981	textfile	7939	0.002721173	21.65688497
A	G	0.0129196	-0.3336	0.0699833	1.87E-06	rs183722554	Caffeine to linoleate (18:2n6) ratio	TRUE	reported	GCST90200981	textfile	7939	0.002854015	22.71714905
G	A	0.017587	-0.305667	0.0599765	3.46E-07	rs74069834	Caffeine to linoleate (18:2n6) ratio	TRUE	reported	GCST90200981	textfile	7939	0.003260998	25.9672196
T	C	0.0176627	-0.261604	0.0591454	9.73E-06	rs71458589	Caffeine to linoleate (18:2n6) ratio	TRUE	reported	GCST90200981	textfile	7939	0.002458171	19.55858322
G	A	0.0323741	-0.222482	0.0445238	5.82E-07	rs75565805	Caffeine to linoleate (18:2n6) ratio	TRUE	reported	GCST90200981	textfile	7939	0.003135276	24.96294913
A	G	0.332879	-0.0812412	0.0169056	1.54E-06	rs7497971	Caffeine to linoleate (18:2n6) ratio	TRUE	reported	GCST90200981	textfile	7939	0.002900442	23.08777385
T	C	0.0159345	0.328248	0.063329	2.18E-07	rs141826387	Caffeine to linoleate (18:2n6) ratio	TRUE	reported	GCST90200981	textfile	7939	0.003372609	26.85897871
C	T	0.122471	-0.107638	0.0241049	7.99E-06	rs143255655	Caffeine to linoleate (18:2n6) ratio	TRUE	reported	GCST90200981	textfile	7939	0.002505332	19.93476633
G	A	0.0467099	0.166951	0.0377147	9.57E-06	rs12451888	Caffeine to linoleate (18:2n6) ratio	TRUE	reported	GCST90200981	textfile	7939	0.002462183	19.59058085
C	A	0.435141	-0.0752583	0.0160803	2.87E-06	rs2245730	Caffeine to linoleate (18:2n6) ratio	TRUE	reported	GCST90200981	textfile	7939	0.002751428	21.89833485
A	G	0.0982258	0.126036	0.0266037	2.16E-06	rs7535556	Paraxanthine to linoleate (18:2n6) ratio	TRUE	reported	GCST90200982	textfile	7785	0.002874725	22.43848614
T	G	0.021728	-0.236932	0.0532668	8.67E-06	rs72799346	Paraxanthine to linoleate (18:2n6) ratio	TRUE	reported	GCST90200982	textfile	7785	0.002534973	19.77983387
T	G	0.0263666	0.218849	0.0487925	7.28E-06	rs77097944	Paraxanthine to linoleate (18:2n6) ratio	TRUE	reported	GCST90200982	textfile	7785	0.002577529	20.11274766
G	T	0.399087	0.072491	0.0161946	7.60E-06	rs17041042	Paraxanthine to linoleate (18:2n6) ratio	TRUE	reported	GCST90200982	textfile	7785	0.002567159	20.03162327
C	A	0.0311897	0.197915	0.0447512	9.75E-06	rs116082185	Paraxanthine to linoleate (18:2n6) ratio	TRUE	reported	GCST90200982	textfile	7785	0.002506107	19.55403842
G	C	0.331041	-0.0761259	0.0167084	5.21E-06	rs277549	Paraxanthine to linoleate (18:2n6) ratio	TRUE	reported	GCST90200982	textfile	7785	0.002659378	20.75312808
A	C	0.0159547	-0.279912	0.0631813	9.41E-06	rs140231424	Paraxanthine to linoleate (18:2n6) ratio	TRUE	reported	GCST90200982	textfile	7785	0.00251486	19.62249979
A	G	0.00782564	-0.394654	0.0891618	9.59E-06	rs75915828	Paraxanthine to linoleate (18:2n6) ratio	TRUE	reported	GCST90200982	textfile	7785	0.002510297	19.58681298
C	A	0.0266563	-0.233723	0.0486837	1.58E-06	rs4535400	Paraxanthine to linoleate (18:2n6) ratio	TRUE	reported	GCST90200982	textfile	7785	0.002951843	23.04221172
T	C	0.00908037	-0.41255	0.0833673	7.48E-07	rs62319871	Paraxanthine to linoleate (18:2n6) ratio	TRUE	reported	GCST90200982	textfile	7785	0.003135733	24.48218209
A	G	0.82674	-0.0948427	0.021061	6.69E-06	rs27911	Paraxanthine to linoleate (18:2n6) ratio	TRUE	reported	GCST90200982	textfile	7785	0.002598133	20.2739446
C	T	0.682298	0.0745793	0.0168756	9.90E-06	rs9370260	Paraxanthine to linoleate (18:2n6) ratio	TRUE	reported	GCST90200982	textfile	7785	0.002502484	19.52569825
C	G	0.725276	-0.0797081	0.0179341	8.81E-06	rs10251284	Paraxanthine to linoleate (18:2n6) ratio	TRUE	reported	GCST90200982	textfile	7785	0.002530967	19.74850178
G	A	0.0148067	0.289164	0.0649501	8.50E-06	rs144367796	Paraxanthine to linoleate (18:2n6) ratio	TRUE	reported	GCST90200982	textfile	7785	0.002539603	19.81605563
T	C	0.0154016	0.288924	0.0644593	7.39E-06	rs570136428	Paraxanthine to linoleate (18:2n6) ratio	TRUE	reported	GCST90200982	textfile	7785	0.002574057	20.08558482
T	C	0.130432	-0.105874	0.023711	8.00E-06	rs138027194	Paraxanthine to linoleate (18:2n6) ratio	TRUE	reported	GCST90200982	textfile	7785	0.002554521	19.93275438
G	A	0.0467939	0.167896	0.0376401	8.17E-06	rs12451888	Paraxanthine to linoleate (18:2n6) ratio	TRUE	reported	GCST90200982	textfile	7785	0.002549248	19.89150189
C	T	0.575431	-0.111205	0.0157406	1.61E-12	rs56113850	Paraxanthine to linoleate (18:2n6) ratio	TRUE	reported	GCST90200982	textfile	7785	0.006370477	49.89930271
A	G	0.10616	-0.115503	0.025312	5.04E-06	rs3746807	Paraxanthine to linoleate (18:2n6) ratio	TRUE	reported	GCST90200982	textfile	7785	0.002667565	20.81718582
C	A	0.077443	0.129333	0.0291805	9.33E-06	rs73181800	Paraxanthine to linoleate (18:2n6) ratio	TRUE	reported	GCST90200982	textfile	7785	0.002516982	19.63910348
C	G	0.00982107	-0.358669	0.0811689	9.93E-06	rs74619160	Cholesterol to linoleoyl-arachidonoyl-glycerol (18:2 to 20:4) [1] ratio	TRUE	reported	GCST90200983	textfile	7624	0.002554551	19.52065652
C	G	0.513898	-0.0734794	0.0159151	3.89E-06	rs10753951	Cholesterol to linoleoyl-arachidonoyl-glycerol (18:2 to 20:4) [1] ratio	TRUE	reported	GCST90200983	textfile	7624	0.002788156	21.31073929
C	T	0.4336	0.083686	0.0160487	1.84E-07	rs780108	Cholesterol to linoleoyl-arachidonoyl-glycerol (18:2 to 20:4) [1] ratio	TRUE	reported	GCST90200983	textfile	7624	0.003553832	27.18391223
A	T	0.0158407	-0.304753	0.0637244	1.73E-06	rs189152869	Cholesterol to linoleoyl-arachidonoyl-glycerol (18:2 to 20:4) [1] ratio	TRUE	reported	GCST90200983	textfile	7624	0.002990892	22.8649642
T	C	0.00460405	-0.631893	0.117344	7.25E-08	rs113038941	Cholesterol to linoleoyl-arachidonoyl-glycerol (18:2 to 20:4) [1] ratio	TRUE	reported	GCST90200983	textfile	7624	0.00378908	28.99021051
A	T	0.587355	0.0733946	0.0162434	6.23E-06	rs6442310	Cholesterol to linoleoyl-arachidonoyl-glycerol (18:2 to 20:4) [1] ratio	TRUE	reported	GCST90200983	textfile	7624	0.00267073	20.41081726
A	G	0.0110115	0.338385	0.0765152	9.76E-06	rs143000484	Cholesterol to linoleoyl-arachidonoyl-glycerol (18:2 to 20:4) [1] ratio	TRUE	reported	GCST90200983	textfile	7624	0.00255877	19.55297423
G	A	0.100803	-0.123383	0.0265008	3.23E-06	rs9398398	Cholesterol to linoleoyl-arachidonoyl-glycerol (18:2 to 20:4) [1] ratio	TRUE	reported	GCST90200983	textfile	7624	0.002835155	21.67098937
C	T	0.0166447	-0.27836	0.0615244	6.06E-06	rs117837050	Cholesterol to linoleoyl-arachidonoyl-glycerol (18:2 to 20:4) [1] ratio	TRUE	reported	GCST90200983	textfile	7624	0.002677759	20.46467907
T	C	0.012413	-0.330957	0.0708726	3.02E-06	rs143585326	Cholesterol to linoleoyl-arachidonoyl-glycerol (18:2 to 20:4) [1] ratio	TRUE	reported	GCST90200983	textfile	7624	0.002852089	21.80080189
T	C	0.198149	0.10139	0.0202856	5.79E-07	rs42238	Cholesterol to linoleoyl-arachidonoyl-glycerol (18:2 to 20:4) [1] ratio	TRUE	reported	GCST90200983	textfile	7624	0.003265961	24.97471769
A	G	0.00937625	0.388785	0.08312	2.91E-06	rs147942399	Cholesterol to linoleoyl-arachidonoyl-glycerol (18:2 to 20:4) [1] ratio	TRUE	reported	GCST90200983	textfile	7624	0.002861413	21.87227659
A	G	0.50534	0.0738526	0.0164665	7.29E-06	rs4551426	Cholesterol to linoleoyl-arachidonoyl-glycerol (18:2 to 20:4) [1] ratio	TRUE	reported	GCST90200983	textfile	7624	0.00263149	20.11013743
C	A	0.0165141	-0.28102	0.0624982	6.91E-06	rs61150920	Cholesterol to linoleoyl-arachidonoyl-glycerol (18:2 to 20:4) [1] ratio	TRUE	reported	GCST90200983	textfile	7624	0.002644882	20.21275429
G	T	0.189447	-0.0898473	0.0200152	7.16E-06	rs17177040	Cholesterol to linoleoyl-arachidonoyl-glycerol (18:2 to 20:4) [1] ratio	TRUE	reported	GCST90200983	textfile	7624	0.002636094	20.14541646
G	A	0.301237	0.275463	0.0170658	1.31E-58	rs28456	Cholesterol to linoleoyl-arachidonoyl-glycerol (18:2 to 20:4) [1] ratio	TRUE	reported	GCST90200983	textfile	7624	0.033044328	260.4709532
T	C	0.753198	0.0841899	0.018401	4.76E-06	rs7118999	Cholesterol to linoleoyl-arachidonoyl-glycerol (18:2 to 20:4) [1] ratio	TRUE	reported	GCST90200983	textfile	7624	0.002738189	20.92778155
G	A	0.0211193	-0.257817	0.0551323	2.92E-06	rs118133472	Cholesterol to linoleoyl-arachidonoyl-glycerol (18:2 to 20:4) [1] ratio	TRUE	reported	GCST90200983	textfile	7624	0.002860119	21.86235472
T	G	0.0473275	0.168532	0.0375819	7.31E-06	rs140167809	Cholesterol to linoleoyl-arachidonoyl-glycerol (18:2 to 20:4) [1] ratio	TRUE	reported	GCST90200983	textfile	7624	0.002630755	20.10450297
T	C	0.509935	-0.0703261	0.01571	7.59E-06	rs175505	Cholesterol to linoleoyl-arachidonoyl-glycerol (18:2 to 20:4) [1] ratio	TRUE	reported	GCST90200983	textfile	7624	0.002621548	20.03395779
G	A	0.00748818	0.413153	0.0922743	7.55E-06	rs117007549	Cholesterol to linoleoyl-arachidonoyl-glycerol (18:2 to 20:4) [1] ratio	TRUE	reported	GCST90200983	textfile	7624	0.002622629	20.04224467
C	T	0.0126924	0.344345	0.0705317	1.05E-06	rs118013048	Cholesterol to linoleoyl-arachidonoyl-glycerol (18:2 to 20:4) [1] ratio	TRUE	reported	GCST90200983	textfile	7624	0.003116595	23.82895056
T	C	0.0779937	0.181812	0.0298218	1.08E-09	rs17216525	Cholesterol to linoleoyl-arachidonoyl-glycerol (18:2 to 20:4) [1] ratio	TRUE	reported	GCST90200983	textfile	7624	0.004851571	37.15895043
C	T	0.224199	-0.173394	0.0190009	7.13E-20	rs5117	Cholesterol to linoleoyl-arachidonoyl-glycerol (18:2 to 20:4) [1] ratio	TRUE	reported	GCST90200983	textfile	7624	0.010804853	83.25414076
A	T	0.137474	-0.105393	0.0234491	6.97E-06	rs74853271	Cholesterol to benzoate ratio	TRUE	reported	GCST90200984	textfile	7387	0.0027272	20.19545196
C	T	0.546856	-0.0728647	0.0162188	7.04E-06	rs3816191	Cholesterol to benzoate ratio	TRUE	reported	GCST90200984	textfile	7387	0.002724858	20.17805615
G	C	0.015858	-0.29521	0.0648722	5.35E-06	rs113989462	Cholesterol to benzoate ratio	TRUE	reported	GCST90200984	textfile	7387	0.00279551	20.70271376
A	G	0.903256	-0.12075	0.0272523	9.39E-06	rs4832930	Cholesterol to benzoate ratio	TRUE	reported	GCST90200984	textfile	7387	0.002650618	19.62683888
C	G	0.0911777	-0.129582	0.0282945	4.66E-06	rs62361684	Cholesterol to benzoate ratio	TRUE	reported	GCST90200984	textfile	7387	0.0028313	20.96851673
T	C	0.165699	0.0972406	0.0218073	8.23E-06	rs57670624	Cholesterol to benzoate ratio	TRUE	reported	GCST90200984	textfile	7387	0.002684454	19.87805391
G	A	0.0315089	-0.213694	0.046511	4.34E-06	rs117806862	Cholesterol to benzoate ratio	TRUE	reported	GCST90200984	textfile	7387	0.002849482	21.10355902
A	G	0.0729663	0.148868	0.0309564	1.52E-06	rs167269	Cholesterol to benzoate ratio	TRUE	reported	GCST90200984	textfile	7387	0.003120874	23.11980723
C	T	0.222116	0.0914075	0.0203834	7.31E-06	rs12246276	Cholesterol to benzoate ratio	TRUE	reported	GCST90200984	textfile	7387	0.002714949	20.10447834
T	C	0.0779574	-0.133011	0.0299522	8.96E-06	rs10899353	Cholesterol to benzoate ratio	TRUE	reported	GCST90200984	textfile	7387	0.002662513	19.71514901
A	G	0.013431	0.31992	0.0703476	5.42E-06	rs73232839	Cholesterol to benzoate ratio	TRUE	reported	GCST90200984	textfile	7387	0.002791913	20.67600421
A	G	0.0144257	-0.320663	0.0677186	2.19E-06	rs75136616	Cholesterol to benzoate ratio	TRUE	reported	GCST90200984	textfile	7387	0.003026198	22.41631193
A	G	0.0947443	-0.13086	0.0281729	3.40E-06	rs191918	Cholesterol to benzoate ratio	TRUE	reported	GCST90200984	textfile	7387	0.002912165	21.56915469
C	T	0.0348725	0.198769	0.04454	8.09E-06	rs62211593	Cholesterol to benzoate ratio	TRUE	reported	GCST90200984	textfile	7387	0.002688806	19.91036771
A	G	0.787879	0.0943964	0.0189657	6.45E-07	rs1436756	Cholesterol to oleoyl-linoleoyl-glycerol (18:1 to 18:2) [2] ratio	TRUE	reported	GCST90200985	textfile	7981	0.003094353	24.76647881
T	C	0.00924636	0.383342	0.0810826	2.27E-06	rs144546564	Cholesterol to oleoyl-linoleoyl-glycerol (18:1 to 18:2) [2] ratio	TRUE	reported	GCST90200985	textfile	7981	0.002792837	22.34645464
C	T	0.433312	0.0884417	0.0156067	1.45E-08	rs780108	Cholesterol to oleoyl-linoleoyl-glycerol (18:1 to 18:2) [2] ratio	TRUE	reported	GCST90200985	textfile	7981	0.004007658	32.10577469
A	G	0.489768	-0.0711844	0.0153253	3.40E-06	rs17268364	Cholesterol to oleoyl-linoleoyl-glycerol (18:1 to 18:2) [2] ratio	TRUE	reported	GCST90200985	textfile	7981	0.002696013	21.5696373
A	G	0.419729	0.0708079	0.0157227	6.68E-06	rs60512353	Cholesterol to oleoyl-linoleoyl-glycerol (18:1 to 18:2) [2] ratio	TRUE	reported	GCST90200985	textfile	7981	0.002534834	20.27684248
T	C	0.191206	0.0943963	0.0196009	1.47E-06	rs6773745	Cholesterol to oleoyl-linoleoyl-glycerol (18:1 to 18:2) [2] ratio	TRUE	reported	GCST90200985	textfile	7981	0.002897613	23.18724079
C	G	0.0069864	0.427249	0.0927846	4.13E-06	rs140628713	Cholesterol to oleoyl-linoleoyl-glycerol (18:1 to 18:2) [2] ratio	TRUE	reported	GCST90200985	textfile	7981	0.002649724	21.19832101
C	T	0.0154088	-0.286574	0.0627312	4.92E-06	rs146289858	Cholesterol to oleoyl-linoleoyl-glycerol (18:1 to 18:2) [2] ratio	TRUE	reported	GCST90200985	textfile	7981	0.002608044	20.86399811
T	A	0.634471	-0.0738003	0.0162819	5.82E-06	rs835105	Cholesterol to oleoyl-linoleoyl-glycerol (18:1 to 18:2) [2] ratio	TRUE	reported	GCST90200985	textfile	7981	0.002567629	20.53984881
A	G	0.855412	0.102075	0.022637	6.51E-06	rs951918	Cholesterol to oleoyl-linoleoyl-glycerol (18:1 to 18:2) [2] ratio	TRUE	reported	GCST90200985	textfile	7981	0.002541199	20.32788475
A	G	0.10045	-0.121965	0.0259843	2.68E-06	rs72807356	Cholesterol to oleoyl-linoleoyl-glycerol (18:1 to 18:2) [2] ratio	TRUE	reported	GCST90200985	textfile	7981	0.002752922	22.02619862
A	G	0.295258	0.0797818	0.0168518	2.20E-06	rs2251396	Cholesterol to oleoyl-linoleoyl-glycerol (18:1 to 18:2) [2] ratio	TRUE	reported	GCST90200985	textfile	7981	0.002800527	22.40816134
T	C	0.0158471	-0.297997	0.0618798	1.47E-06	rs58268626	Cholesterol to oleoyl-linoleoyl-glycerol (18:1 to 18:2) [2] ratio	TRUE	reported	GCST90200985	textfile	7981	0.0028974	23.18553574
A	G	0.0138278	0.310438	0.0660565	2.61E-06	rs113954717	Cholesterol to oleoyl-linoleoyl-glycerol (18:1 to 18:2) [2] ratio	TRUE	reported	GCST90200985	textfile	7981	0.002759695	22.08054508
T	C	0.189323	0.113895	0.0197135	7.58E-09	rs13247874	Cholesterol to oleoyl-linoleoyl-glycerol (18:1 to 18:2) [2] ratio	TRUE	reported	GCST90200985	textfile	7981	0.004164971	33.3712902
T	A	0.0167025	-0.272518	0.0605324	6.73E-06	rs117497506	Cholesterol to oleoyl-linoleoyl-glycerol (18:1 to 18:2) [2] ratio	TRUE	reported	GCST90200985	textfile	7981	0.00253312	20.26309375
T	C	0.0153624	0.2829	0.0629946	7.09E-06	rs77233841	Cholesterol to oleoyl-linoleoyl-glycerol (18:1 to 18:2) [2] ratio	TRUE	reported	GCST90200985	textfile	7981	0.002520611	20.16277965
G	C	0.833525	0.0937724	0.0206476	5.58E-06	rs35166120	Cholesterol to oleoyl-linoleoyl-glycerol (18:1 to 18:2) [2] ratio	TRUE	reported	GCST90200985	textfile	7981	0.002577702	20.62063623
A	G	0.291206	0.0964491	0.0169114	1.18E-08	rs2119690	Cholesterol to oleoyl-linoleoyl-glycerol (18:1 to 18:2) [2] ratio	TRUE	reported	GCST90200985	textfile	7981	0.004058949	32.51834163
C	T	0.3149	-0.0751733	0.0168249	7.90E-06	rs10822115	Cholesterol to oleoyl-linoleoyl-glycerol (18:1 to 18:2) [2] ratio	TRUE	reported	GCST90200985	textfile	7981	0.002495054	19.95783382
G	A	0.0839925	-0.159854	0.0275306	6.38E-09	rs41291902	Cholesterol to oleoyl-linoleoyl-glycerol (18:1 to 18:2) [2] ratio	TRUE	reported	GCST90200985	textfile	7981	0.004206565	33.70596903
G	A	0.55539	0.0708783	0.0155799	5.38E-06	rs6482860	Cholesterol to oleoyl-linoleoyl-glycerol (18:1 to 18:2) [2] ratio	TRUE	reported	GCST90200985	textfile	7981	0.002586516	20.69133003
T	C	0.174034	-0.098511	0.0203193	1.25E-06	rs11034323	Cholesterol to oleoyl-linoleoyl-glycerol (18:1 to 18:2) [2] ratio	TRUE	reported	GCST90200985	textfile	7981	0.002936416	23.49866147
A	G	0.339698	-0.0938819	0.0163202	8.79E-09	rs174533	Cholesterol to oleoyl-linoleoyl-glycerol (18:1 to 18:2) [2] ratio	TRUE	reported	GCST90200985	textfile	7981	0.00412913	33.08292815
C	G	0.867693	0.221623	0.0226104	1.11E-22	rs964184	Cholesterol to oleoyl-linoleoyl-glycerol (18:1 to 18:2) [2] ratio	TRUE	reported	GCST90200985	textfile	7981	0.011894851	96.05153773
C	G	0.0196315	-0.26495	0.0555885	1.88E-06	rs117224859	Cholesterol to oleoyl-linoleoyl-glycerol (18:1 to 18:2) [2] ratio	TRUE	reported	GCST90200985	textfile	7981	0.002838352	22.71167117
T	C	0.514165	0.0875892	0.0154645	1.48E-08	rs7309088	Cholesterol to oleoyl-linoleoyl-glycerol (18:1 to 18:2) [2] ratio	TRUE	reported	GCST90200985	textfile	7981	0.004003408	32.07159122
C	T	0.336505	-0.0732855	0.0163229	7.13E-06	rs113919428	Cholesterol to oleoyl-linoleoyl-glycerol (18:1 to 18:2) [2] ratio	TRUE	reported	GCST90200985	textfile	7981	0.002519351	20.15267146
C	T	0.0152997	0.276202	0.0623359	9.39E-06	rs62006723	Cholesterol to oleoyl-linoleoyl-glycerol (18:1 to 18:2) [2] ratio	TRUE	reported	GCST90200985	textfile	7981	0.002453877	19.62765086
C	T	0.0173	-0.269938	0.0593535	5.42E-06	rs117273401	Cholesterol to oleoyl-linoleoyl-glycerol (18:1 to 18:2) [2] ratio	TRUE	reported	GCST90200985	textfile	7981	0.002584961	20.67885739
G	C	0.37096	-0.0741798	0.0160393	3.75E-06	rs2280764	Cholesterol to oleoyl-linoleoyl-glycerol (18:1 to 18:2) [2] ratio	TRUE	reported	GCST90200985	textfile	7981	0.002672888	21.38413312
G	A	0.430233	0.07457	0.0156305	1.84E-06	rs12720926	Cholesterol to oleoyl-linoleoyl-glycerol (18:1 to 18:2) [2] ratio	TRUE	reported	GCST90200985	textfile	7981	0.002843731	22.75483543
A	G	0.0215101	0.313836	0.0524224	2.14E-09	rs116843064	Cholesterol to oleoyl-linoleoyl-glycerol (18:1 to 18:2) [2] ratio	TRUE	reported	GCST90200985	textfile	7981	0.004470628	35.83132549
T	G	0.225163	-0.128549	0.018394	2.78E-12	rs483082	Cholesterol to oleoyl-linoleoyl-glycerol (18:1 to 18:2) [2] ratio	TRUE	reported	GCST90200985	textfile	7981	0.006082444	48.82881616
T	C	0.0264676	-0.217937	0.0480784	5.82E-06	rs73082975	Cholesterol to oleoyl-linoleoyl-glycerol (18:1 to 18:2) [2] ratio	TRUE	reported	GCST90200985	textfile	7981	0.002567958	20.54248972
T	G	0.0661849	0.141388	0.0309483	4.91E-06	rs131256	Cholesterol to oleoyl-linoleoyl-glycerol (18:1 to 18:2) [2] ratio	TRUE	reported	GCST90200985	textfile	7981	0.002608314	20.86616612
G	C	0.599805	-0.0753721	0.0167072	6.44E-06	rs992462	Cholesterol to linoleoyl-arachidonoyl-glycerol (18:2 to 20:4) [2] ratio	TRUE	reported	GCST90200986	textfile	7655	0.002651646	20.34700101
G	T	0.379326	-0.0732043	0.0165124	9.28E-06	rs4845238	Cholesterol to linoleoyl-arachidonoyl-glycerol (18:2 to 20:4) [2] ratio	TRUE	reported	GCST90200986	textfile	7655	0.002560908	19.64894792
C	T	0.433992	0.0725415	0.0160909	6.54E-06	rs780108	Cholesterol to linoleoyl-arachidonoyl-glycerol (18:2 to 20:4) [2] ratio	TRUE	reported	GCST90200986	textfile	7655	0.002647986	20.31883997
C	T	0.0420548	0.179564	0.0398198	6.50E-06	rs9341164	Cholesterol to linoleoyl-arachidonoyl-glycerol (18:2 to 20:4) [2] ratio	TRUE	reported	GCST90200986	textfile	7655	0.002649373	20.32951005
A	G	0.0274582	0.224356	0.048161	3.19E-06	rs3913298	Cholesterol to linoleoyl-arachidonoyl-glycerol (18:2 to 20:4) [2] ratio	TRUE	reported	GCST90200986	textfile	7655	0.002826895	21.69556194
A	G	0.17047	-0.103563	0.0212056	1.04E-06	rs201949698	Cholesterol to linoleoyl-arachidonoyl-glycerol (18:2 to 20:4) [2] ratio	TRUE	reported	GCST90200986	textfile	7655	0.003106075	23.84485211
G	A	0.953311	0.168119	0.0380535	9.96E-06	rs6762835	Cholesterol to linoleoyl-arachidonoyl-glycerol (18:2 to 20:4) [2] ratio	TRUE	reported	GCST90200986	textfile	7655	0.002543275	19.51330799
T	C	0.0805986	-0.129336	0.0289066	7.67E-06	rs1597070	Cholesterol to linoleoyl-arachidonoyl-glycerol (18:2 to 20:4) [2] ratio	TRUE	reported	GCST90200986	textfile	7655	0.002608347	20.01388238
C	T	0.630905	-0.0755829	0.0169077	7.81E-06	rs4374638	Cholesterol to linoleoyl-arachidonoyl-glycerol (18:2 to 20:4) [2] ratio	TRUE	reported	GCST90200986	textfile	7655	0.002603758	19.97857709
A	G	0.136395	0.110484	0.0235869	2.81E-06	rs4599468	Cholesterol to linoleoyl-arachidonoyl-glycerol (18:2 to 20:4) [2] ratio	TRUE	reported	GCST90200986	textfile	7655	0.002858044	21.93529933
G	A	0.0866002	-0.138526	0.0281494	8.61E-07	rs1651059	Cholesterol to linoleoyl-arachidonoyl-glycerol (18:2 to 20:4) [2] ratio	TRUE	reported	GCST90200986	textfile	7655	0.003153605	24.21089373
T	C	0.0120164	-0.336599	0.072397	3.33E-06	rs112631962	Cholesterol to linoleoyl-arachidonoyl-glycerol (18:2 to 20:4) [2] ratio	TRUE	reported	GCST90200986	textfile	7655	0.002815883	21.61080879
C	T	0.247981	-0.084218	0.0184093	4.77E-06	rs3756963	Cholesterol to linoleoyl-arachidonoyl-glycerol (18:2 to 20:4) [2] ratio	TRUE	reported	GCST90200986	textfile	7655	0.002726493	20.92289692
T	G	0.0221431	-0.260564	0.0540711	1.44E-06	rs2799359	Cholesterol to linoleoyl-arachidonoyl-glycerol (18:2 to 20:4) [2] ratio	TRUE	reported	GCST90200986	textfile	7655	0.00302439	23.21586844
G	C	0.044229	0.172636	0.0390573	9.87E-06	rs116958296	Cholesterol to linoleoyl-arachidonoyl-glycerol (18:2 to 20:4) [2] ratio	TRUE	reported	GCST90200986	textfile	7655	0.002545693	19.53191442
T	C	0.0116264	0.334261	0.073769	5.87E-06	rs117626470	Cholesterol to linoleoyl-arachidonoyl-glycerol (18:2 to 20:4) [2] ratio	TRUE	reported	GCST90200986	textfile	7655	0.002674947	20.52627495
A	C	0.487643	-0.0741884	0.016247	4.96E-06	rs10982253	Cholesterol to linoleoyl-arachidonoyl-glycerol (18:2 to 20:4) [2] ratio	TRUE	reported	GCST90200986	textfile	7655	0.002716434	20.84549283
G	A	0.336934	0.287922	0.0165881	1.74E-67	rs174564	Cholesterol to linoleoyl-arachidonoyl-glycerol (18:2 to 20:4) [2] ratio	TRUE	reported	GCST90200986	textfile	7655	0.037865778	301.1916513
G	T	0.31024	-0.0812762	0.0172407	2.43E-06	rs61899030	Cholesterol to linoleoyl-arachidonoyl-glycerol (18:2 to 20:4) [2] ratio	TRUE	reported	GCST90200986	textfile	7655	0.002894762	22.21792565
A	C	0.137368	0.123266	0.0230467	8.87E-08	rs2077334	Cholesterol to linoleoyl-arachidonoyl-glycerol (18:2 to 20:4) [2] ratio	TRUE	reported	GCST90200986	textfile	7655	0.003723094	28.59931476
G	A	0.0481084	0.166319	0.0372903	8.19E-06	rs55943244	Cholesterol to linoleoyl-arachidonoyl-glycerol (18:2 to 20:4) [2] ratio	TRUE	reported	GCST90200986	textfile	7655	0.002591909	19.88742221
C	A	0.0343537	-0.204209	0.0434799	2.64E-06	rs58580571	Cholesterol to linoleoyl-arachidonoyl-glycerol (18:2 to 20:4) [2] ratio	TRUE	reported	GCST90200986	textfile	7655	0.002873279	22.05256965
G	A	0.00785135	0.423661	0.0902656	2.69E-06	rs117007549	Cholesterol to linoleoyl-arachidonoyl-glycerol (18:2 to 20:4) [2] ratio	TRUE	reported	GCST90200986	textfile	7655	0.002869454	22.0231251
G	A	0.408512	0.0730835	0.0161774	6.25E-06	rs2880697	Cholesterol to linoleoyl-arachidonoyl-glycerol (18:2 to 20:4) [2] ratio	TRUE	reported	GCST90200986	textfile	7655	0.002659008	20.4036444
A	G	0.0834097	0.13199	0.0286781	4.17E-06	rs116853426	Cholesterol to linoleoyl-arachidonoyl-glycerol (18:2 to 20:4) [2] ratio	TRUE	reported	GCST90200986	textfile	7655	0.002759536	21.17716529
T	C	0.0745029	0.16004	0.0304782	1.51E-07	rs58542926	Cholesterol to linoleoyl-arachidonoyl-glycerol (18:2 to 20:4) [2] ratio	TRUE	reported	GCST90200986	textfile	7655	0.003588986	27.56544288
T	G	0.0847513	-0.255046	0.0283596	2.40E-19	rs1065853	Cholesterol to linoleoyl-arachidonoyl-glycerol (18:2 to 20:4) [2] ratio	TRUE	reported	GCST90200986	textfile	7655	0.010455075	80.85806603
T	G	0.0392395	0.199612	0.0412927	1.34E-06	rs139733702	Cholesterol to linoleoyl-arachidonoyl-glycerol (18:2 to 20:4) [2] ratio	TRUE	reported	GCST90200986	textfile	7655	0.003043391	23.36217369
A	G	0.0255723	0.22219	0.050267	9.86E-06	rs76460391	Cholesterol to linoleoyl-arachidonoyl-glycerol (18:2 to 20:4) [2] ratio	TRUE	reported	GCST90200986	textfile	7655	0.002545838	19.53302935
A	G	0.0136644	0.311589	0.0686381	5.64E-06	rs117420976	Cholesterol to linoleoyl-arachidonoyl-glycerol (18:2 to 20:4) [2] ratio	TRUE	reported	GCST90200986	textfile	7655	0.002684856	20.60251537
G	A	0.812834	-0.0990186	0.02059	1.52E-06	rs2281084	Cholesterol to linoleoyl-arachidonoyl-glycerol (18:2 to 20:4) [2] ratio	TRUE	reported	GCST90200986	textfile	7655	0.003012074	23.12104124
C	T	0.668149	-0.0977144	0.0178193	4.17E-08	rs1168041	Benzoate to oleoyl-linoleoyl-glycerol (18:1 to 18:2) [2] ratio	TRUE	reported	GCST90200987	textfile	7162	0.004181017	30.06177126
C	T	0.589742	0.0874803	0.0168944	2.24E-07	rs4665972	Benzoate to oleoyl-linoleoyl-glycerol (18:1 to 18:2) [2] ratio	TRUE	reported	GCST90200987	textfile	7162	0.003729734	26.80486893
G	T	0.391108	-0.0807609	0.0171659	2.54E-06	rs6544902	Benzoate to oleoyl-linoleoyl-glycerol (18:1 to 18:2) [2] ratio	TRUE	reported	GCST90200987	textfile	7162	0.003081021	22.12828974
G	C	0.130171	0.109742	0.0246805	8.73E-06	rs115890372	Benzoate to oleoyl-linoleoyl-glycerol (18:1 to 18:2) [2] ratio	TRUE	reported	GCST90200987	textfile	7162	0.002753	19.76589753
G	A	0.239657	0.0875221	0.0194591	6.87E-06	rs4118360	Benzoate to oleoyl-linoleoyl-glycerol (18:1 to 18:2) [2] ratio	TRUE	reported	GCST90200987	textfile	7162	0.002816636	20.2240749
C	G	0.0600114	0.158489	0.0349013	5.60E-06	rs61013762	Benzoate to oleoyl-linoleoyl-glycerol (18:1 to 18:2) [2] ratio	TRUE	reported	GCST90200987	textfile	7162	0.002870993	20.61549411
G	T	0.345961	-0.0772251	0.0174621	9.76E-06	rs28507255	Benzoate to oleoyl-linoleoyl-glycerol (18:1 to 18:2) [2] ratio	TRUE	reported	GCST90200987	textfile	7162	0.002723362	19.55251926
T	C	0.0598267	-0.159593	0.0351917	5.76E-06	rs76853181	Benzoate to oleoyl-linoleoyl-glycerol (18:1 to 18:2) [2] ratio	TRUE	reported	GCST90200987	textfile	7162	0.002863305	20.56013156
C	A	0.723988	-0.090699	0.0183652	7.87E-07	rs12521890	Benzoate to oleoyl-linoleoyl-glycerol (18:1 to 18:2) [2] ratio	TRUE	reported	GCST90200987	textfile	7162	0.00339393	24.3832942
A	G	0.349599	-0.0801486	0.0176423	5.55E-06	rs7722566	Benzoate to oleoyl-linoleoyl-glycerol (18:1 to 18:2) [2] ratio	TRUE	reported	GCST90200987	textfile	7162	0.002873409	20.63289563
C	T	0.271225	-0.0898768	0.0194362	3.76E-06	rs9471853	Benzoate to oleoyl-linoleoyl-glycerol (18:1 to 18:2) [2] ratio	TRUE	reported	GCST90200987	textfile	7162	0.002976757	21.37721817
T	C	0.395672	0.0784245	0.0171903	5.06E-06	rs12206594	Benzoate to oleoyl-linoleoyl-glycerol (18:1 to 18:2) [2] ratio	TRUE	reported	GCST90200987	textfile	7162	0.002897624	20.80727997
T	A	0.375847	-0.0822539	0.0173661	2.17E-06	rs471096	Benzoate to oleoyl-linoleoyl-glycerol (18:1 to 18:2) [2] ratio	TRUE	reported	GCST90200987	textfile	7162	0.003122596	22.42782239
T	C	0.192768	0.101832	0.020979	1.21E-06	rs62466318	Benzoate to oleoyl-linoleoyl-glycerol (18:1 to 18:2) [2] ratio	TRUE	reported	GCST90200987	textfile	7162	0.003278976	23.55470593
G	C	0.306511	0.0809613	0.0179449	6.43E-06	rs11986942	Benzoate to oleoyl-linoleoyl-glycerol (18:1 to 18:2) [2] ratio	TRUE	reported	GCST90200987	textfile	7162	0.00283404	20.34939803
A	G	0.0230748	-0.248803	0.0551558	6.46E-06	rs140702866	Benzoate to oleoyl-linoleoyl-glycerol (18:1 to 18:2) [2] ratio	TRUE	reported	GCST90200987	textfile	7162	0.002833103	20.3426513
T	C	0.551175	0.078945	0.0164847	1.68E-06	rs10117377	Benzoate to oleoyl-linoleoyl-glycerol (18:1 to 18:2) [2] ratio	TRUE	reported	GCST90200987	textfile	7162	0.003192011	22.92798389
A	G	0.384861	0.0752889	0.0169789	9.24E-06	rs670201	Benzoate to oleoyl-linoleoyl-glycerol (18:1 to 18:2) [2] ratio	TRUE	reported	GCST90200987	textfile	7162	0.002737901	19.65719331
T	A	0.0107873	-0.353296	0.079832	9.62E-06	rs75975453	Benzoate to oleoyl-linoleoyl-glycerol (18:1 to 18:2) [2] ratio	TRUE	reported	GCST90200987	textfile	7162	0.002727113	19.5795239
T	C	0.0219673	0.274913	0.0565404	1.16E-06	rs11004609	Benzoate to oleoyl-linoleoyl-glycerol (18:1 to 18:2) [2] ratio	TRUE	reported	GCST90200987	textfile	7162	0.003290086	23.63477687
T	C	0.00525063	-0.520656	0.114497	5.43E-06	rs188112524	Benzoate to oleoyl-linoleoyl-glycerol (18:1 to 18:2) [2] ratio	TRUE	reported	GCST90200987	textfile	7162	0.002878904	20.67246405
A	G	0.137771	0.110929	0.0241757	4.47E-06	rs7114557	Benzoate to oleoyl-linoleoyl-glycerol (18:1 to 18:2) [2] ratio	TRUE	reported	GCST90200987	textfile	7162	0.002931048	21.04799762
C	G	0.869188	0.224823	0.0244025	3.17E-20	rs964184	Benzoate to oleoyl-linoleoyl-glycerol (18:1 to 18:2) [2] ratio	TRUE	reported	GCST90200987	textfile	7162	0.011712826	84.85775543
T	C	0.0178014	-0.282045	0.0628818	7.28E-06	rs564305592	Benzoate to oleoyl-linoleoyl-glycerol (18:1 to 18:2) [2] ratio	TRUE	reported	GCST90200987	textfile	7162	0.002801137	20.11247818
A	G	0.0160364	0.30048	0.065084	3.90E-06	rs117417289	Benzoate to oleoyl-linoleoyl-glycerol (18:1 to 18:2) [2] ratio	TRUE	reported	GCST90200987	textfile	7162	0.002967275	21.30891681
G	T	0.277413	-0.0904021	0.0188413	1.60E-06	rs6602912	Benzoate to oleoyl-linoleoyl-glycerol (18:1 to 18:2) [2] ratio	TRUE	reported	GCST90200987	textfile	7162	0.003204109	23.01516085
G	T	0.0624912	-0.155409	0.0340341	4.97E-06	rs117971520	Benzoate to oleoyl-linoleoyl-glycerol (18:1 to 18:2) [2] ratio	TRUE	reported	GCST90200987	textfile	7162	0.002902866	20.84502865
A	G	0.154324	-0.111651	0.0229231	1.11E-06	rs79390617	Benzoate to oleoyl-linoleoyl-glycerol (18:1 to 18:2) [2] ratio	TRUE	reported	GCST90200987	textfile	7162	0.003301475	23.71686284
T	C	0.0168002	-0.285732	0.0638086	7.54E-06	rs141797544	Benzoate to oleoyl-linoleoyl-glycerol (18:1 to 18:2) [2] ratio	TRUE	reported	GCST90200987	textfile	7162	0.00279197	20.04647588
A	G	0.0210372	0.290251	0.0567048	3.08E-07	rs116843064	Benzoate to oleoyl-linoleoyl-glycerol (18:1 to 18:2) [2] ratio	TRUE	reported	GCST90200987	textfile	7162	0.003644917	26.19307636
T	G	0.203579	-0.132959	0.0204015	7.17E-11	rs59007384	Benzoate to oleoyl-linoleoyl-glycerol (18:1 to 18:2) [2] ratio	TRUE	reported	GCST90200987	textfile	7162	0.005895343	42.46097736
G	C	0.196099	0.0945769	0.0212986	8.97E-06	rs6020406	Benzoate to oleoyl-linoleoyl-glycerol (18:1 to 18:2) [2] ratio	TRUE	reported	GCST90200987	textfile	7162	0.002745615	19.7127285
G	A	0.709037	0.0838213	0.0186483	6.96E-06	rs1728918	Benzoate to linoleoyl-arachidonoyl-glycerol (18:2 to 20:4) [1] ratio	TRUE	reported	GCST90200988	textfile	6813	0.002956691	20.19774018
C	G	0.013623	0.352577	0.0738532	1.81E-06	rs73098582	Benzoate to linoleoyl-arachidonoyl-glycerol (18:2 to 20:4) [1] ratio	TRUE	reported	GCST90200988	textfile	6813	0.003334115	22.78462117
T	A	0.0205124	0.286742	0.0601125	1.84E-06	rs144615798	Benzoate to linoleoyl-arachidonoyl-glycerol (18:2 to 20:4) [1] ratio	TRUE	reported	GCST90200988	textfile	6813	0.003328638	22.74707352
A	G	0.0916912	-0.13204	0.0292928	6.56E-06	rs4301033	Benzoate to linoleoyl-arachidonoyl-glycerol (18:2 to 20:4) [1] ratio	TRUE	reported	GCST90200988	textfile	6813	0.002973429	20.31242383
A	G	0.854642	0.116116	0.0249345	3.21E-06	rs951918	Benzoate to linoleoyl-arachidonoyl-glycerol (18:2 to 20:4) [1] ratio	TRUE	reported	GCST90200988	textfile	6813	0.003172957	21.67980127
T	C	0.182239	-0.10351	0.0218251	2.11E-06	rs11755241	Benzoate to linoleoyl-arachidonoyl-glycerol (18:2 to 20:4) [1] ratio	TRUE	reported	GCST90200988	textfile	6813	0.003290654	22.48664294
G	C	0.0532684	-0.172674	0.0379686	5.42E-06	rs7900068	Benzoate to linoleoyl-arachidonoyl-glycerol (18:2 to 20:4) [1] ratio	TRUE	reported	GCST90200988	textfile	6813	0.003026564	20.67650938
A	G	0.0188776	0.323899	0.0622308	1.94E-07	rs41284258	Benzoate to linoleoyl-arachidonoyl-glycerol (18:2 to 20:4) [1] ratio	TRUE	reported	GCST90200988	textfile	6813	0.003960469	27.08201271
G	C	0.00787228	-0.424579	0.0956587	9.06E-06	rs12241529	Benzoate to linoleoyl-arachidonoyl-glycerol (18:2 to 20:4) [1] ratio	TRUE	reported	GCST90200988	textfile	6813	0.002883206	19.69430058
G	A	0.301133	0.268207	0.0183228	1.61E-48	rs28456	Benzoate to linoleoyl-arachidonoyl-glycerol (18:2 to 20:4) [1] ratio	TRUE	reported	GCST90200988	textfile	6813	0.030490886	214.2047149
T	A	0.690934	-0.0813405	0.0182618	8.42E-06	rs1060631	Benzoate to linoleoyl-arachidonoyl-glycerol (18:2 to 20:4) [1] ratio	TRUE	reported	GCST90200988	textfile	6813	0.002903523	19.83348365
G	T	0.830785	0.111625	0.0227968	9.76E-07	rs9922316	Benzoate to linoleoyl-arachidonoyl-glycerol (18:2 to 20:4) [1] ratio	TRUE	reported	GCST90200988	textfile	6813	0.003506801	23.96887535
C	T	0.743418	-0.0901608	0.0194822	3.69E-06	rs2058908	Benzoate to linoleoyl-arachidonoyl-glycerol (18:2 to 20:4) [1] ratio	TRUE	reported	GCST90200988	textfile	6813	0.003133705	21.41075637
C	T	0.0698909	-0.15193	0.0332236	4.81E-06	rs373866736	Benzoate to linoleoyl-arachidonoyl-glycerol (18:2 to 20:4) [1] ratio	TRUE	reported	GCST90200988	textfile	6813	0.00306002	20.90577097
T	C	0.0734343	0.177378	0.0328221	6.51E-08	rs58542926	Benzoate to linoleoyl-arachidonoyl-glycerol (18:2 to 20:4) [1] ratio	TRUE	reported	GCST90200988	textfile	6813	0.004268454	29.19706994
T	G	0.225683	-0.163302	0.0202138	6.54E-16	rs483082	Benzoate to linoleoyl-arachidonoyl-glycerol (18:2 to 20:4) [1] ratio	TRUE	reported	GCST90200988	textfile	6813	0.00948873	65.24685306
A	G	0.0217841	-0.26175	0.0528931	7.47E-07	rs17624249	Histidine to asparagine ratio	TRUE	reported	GCST90200989	textfile	8225	0.002968577	24.48328691
G	A	0.0398004	-0.184879	0.0391552	2.34E-06	rs35278406	Histidine to asparagine ratio	TRUE	reported	GCST90200989	textfile	8225	0.002703241	22.28900374
A	T	0.014216	0.297811	0.0653451	5.18E-06	rs142864442	Histidine to asparagine ratio	TRUE	reported	GCST90200989	textfile	8225	0.002518977	20.76585416
A	G	0.607674	0.0840268	0.0158151	1.08E-07	rs3020583	Histidine to asparagine ratio	TRUE	reported	GCST90200989	textfile	8225	0.003420329	28.22189347
A	T	0.314629	0.0775803	0.0167677	3.71E-06	rs11757734	Histidine to asparagine ratio	TRUE	reported	GCST90200989	textfile	8225	0.002595919	21.40180007
C	T	0.371599	-0.0717647	0.0158569	6.02E-06	rs9478593	Histidine to asparagine ratio	TRUE	reported	GCST90200989	textfile	8225	0.0024841	20.47762362
T	C	0.185789	0.0877761	0.0198204	9.49E-06	rs6957668	Histidine to asparagine ratio	TRUE	reported	GCST90200989	textfile	8225	0.002378798	19.60749511
C	T	0.738648	-0.0991104	0.0177772	2.47E-08	rs1974562	Histidine to asparagine ratio	TRUE	reported	GCST90200989	textfile	8225	0.003764764	31.07464133
G	T	0.0334919	-0.193892	0.0428861	6.15E-06	rs78647930	Histidine to asparagine ratio	TRUE	reported	GCST90200989	textfile	8225	0.002478979	20.43530183
C	T	0.876369	-0.175231	0.0231887	4.13E-14	rs2463822	Histidine to asparagine ratio	TRUE	reported	GCST90200989	textfile	8225	0.006894906	57.09044897
T	C	0.0392325	0.192774	0.040055	1.49E-06	rs77961165	Histidine to asparagine ratio	TRUE	reported	GCST90200989	textfile	8225	0.002808188	23.15676185
G	A	0.763032	0.0868916	0.0184077	2.35E-06	rs7976204	Histidine to asparagine ratio	TRUE	reported	GCST90200989	textfile	8225	0.002701753	22.2767031
G	A	0.445666	0.07099	0.0156318	5.59E-06	rs10781621	Histidine to asparagine ratio	TRUE	reported	GCST90200989	textfile	8225	0.002501225	20.61914992
G	A	0.913665	0.121281	0.0274328	9.82E-06	rs7323361	Histidine to asparagine ratio	TRUE	reported	GCST90200989	textfile	8225	0.002370711	19.54067886
G	A	0.564512	-0.0720709	0.0155239	3.44E-06	rs2202359	Histidine to asparagine ratio	TRUE	reported	GCST90200989	textfile	8225	0.00261364	21.54827957
A	G	0.222702	-0.0853099	0.0192903	9.76E-06	rs4772247	Histidine to asparagine ratio	TRUE	reported	GCST90200989	textfile	8225	0.002372212	19.55308489
C	T	0.417037	-0.0740409	0.0159974	3.69E-06	rs1272514	Histidine to asparagine ratio	TRUE	reported	GCST90200989	textfile	8225	0.002597641	21.41602937
A	G	0.126162	0.149099	0.0231842	1.27E-10	rs111688512	Histidine to asparagine ratio	TRUE	reported	GCST90200989	textfile	8225	0.005003236	41.34848634
A	G	0.0251947	-0.227292	0.0491807	3.81E-06	rs11623115	Histidine to asparagine ratio	TRUE	reported	GCST90200989	textfile	8225	0.002590101	21.35370665
G	C	0.13031	-0.601381	0.0219313	1.54E-165	rs8012505	Histidine to asparagine ratio	TRUE	reported	GCST90200989	textfile	8225	0.083761295	751.7354623
A	G	0.0119367	0.338479	0.070649	1.66E-06	rs34593825	Histidine to asparagine ratio	TRUE	reported	GCST90200989	textfile	8225	0.002782949	22.94805088
A	G	0.874969	0.107699	0.0234741	4.48E-06	rs521000	Histidine to asparagine ratio	TRUE	reported	GCST90200989	textfile	8225	0.002552698	21.04455877
G	T	0.252231	0.0793076	0.0177582	7.97E-06	rs13042497	Histidine to asparagine ratio	TRUE	reported	GCST90200989	textfile	8225	0.002419045	19.94004403
C	T	0.0136303	-0.300238	0.0669009	7.20E-06	rs73201809	Histidine to asparagine ratio	TRUE	reported	GCST90200989	textfile	8225	0.002442696	20.1354704
T	C	0.307272	-0.0762398	0.0168235	5.85E-06	rs4821468	Histidine to asparagine ratio	TRUE	reported	GCST90200989	textfile	8225	0.002490645	20.53171255
G	T	0.435869	-0.0768378	0.0172411	8.32E-06	rs35601847	Benzoate to linoleoyl-arachidonoyl-glycerol (18:2 to 20:4) [2] ratio	TRUE	reported	GCST90200990	textfile	6865	0.00288486	19.85607293
T	C	0.573932	0.0765959	0.0173108	9.66E-06	rs2146661	Benzoate to linoleoyl-arachidonoyl-glycerol (18:2 to 20:4) [2] ratio	TRUE	reported	GCST90200990	textfile	6865	0.002843802	19.57267689
T	C	0.0500558	-0.17936	0.0404481	9.24E-06	rs10927323	Benzoate to linoleoyl-arachidonoyl-glycerol (18:2 to 20:4) [2] ratio	TRUE	reported	GCST90200990	textfile	6865	0.002856092	19.65750505
G	A	0.709129	0.0916461	0.018513	7.41E-07	rs1728918	Benzoate to linoleoyl-arachidonoyl-glycerol (18:2 to 20:4) [2] ratio	TRUE	reported	GCST90200990	textfile	6865	0.00355702	24.49897032
A	G	0.0114622	-0.359497	0.0800554	7.10E-06	rs149187032	Benzoate to linoleoyl-arachidonoyl-glycerol (18:2 to 20:4) [2] ratio	TRUE	reported	GCST90200990	textfile	6865	0.002928835	20.15963825
T	C	0.00423049	0.57367	0.128123	7.55E-06	rs11898953	Benzoate to linoleoyl-arachidonoyl-glycerol (18:2 to 20:4) [2] ratio	TRUE	reported	GCST90200990	textfile	6865	0.002911811	20.04211443
C	T	0.0492865	0.178678	0.0388853	4.33E-06	rs58288813	Benzoate to linoleoyl-arachidonoyl-glycerol (18:2 to 20:4) [2] ratio	TRUE	reported	GCST90200990	textfile	6865	0.003066176	21.10788478
A	C	0.306209	-0.0826777	0.0184103	7.09E-06	rs10223008	Benzoate to linoleoyl-arachidonoyl-glycerol (18:2 to 20:4) [2] ratio	TRUE	reported	GCST90200990	textfile	6865	0.002929143	20.16176273
T	C	0.00912542	0.41767	0.0892085	2.84E-06	rs79814774	Benzoate to linoleoyl-arachidonoyl-glycerol (18:2 to 20:4) [2] ratio	TRUE	reported	GCST90200990	textfile	6865	0.003182944	21.91429724
A	C	0.00153352	-0.990445	0.215997	4.53E-06	rs28885712	Benzoate to linoleoyl-arachidonoyl-glycerol (18:2 to 20:4) [2] ratio	TRUE	reported	GCST90200990	textfile	6865	0.003053491	21.0202921
T	A	0.37577	-0.0820798	0.0177606	3.81E-06	rs471096	Benzoate to linoleoyl-arachidonoyl-glycerol (18:2 to 20:4) [2] ratio	TRUE	reported	GCST90200990	textfile	6865	0.003101471	21.35161696
A	G	0.00955646	0.399862	0.0871855	4.51E-06	rs117769009	Benzoate to linoleoyl-arachidonoyl-glycerol (18:2 to 20:4) [2] ratio	TRUE	reported	GCST90200990	textfile	6865	0.003054658	21.02835015
T	A	0.177647	-0.0993361	0.0222527	8.04E-06	rs35958640	Benzoate to linoleoyl-arachidonoyl-glycerol (18:2 to 20:4) [2] ratio	TRUE	reported	GCST90200990	textfile	6865	0.002894339	19.92150946
C	T	0.0364117	0.212202	0.0453973	2.95E-06	rs117275321	Benzoate to linoleoyl-arachidonoyl-glycerol (18:2 to 20:4) [2] ratio	TRUE	reported	GCST90200990	textfile	6865	0.003172622	21.84300348
C	T	0.175853	0.100073	0.022304	7.23E-06	rs7091141	Benzoate to linoleoyl-arachidonoyl-glycerol (18:2 to 20:4) [2] ratio	TRUE	reported	GCST90200990	textfile	6865	0.002923857	20.12527313
C	T	0.300555	0.295649	0.0181972	2.35E-59	rs174560	Benzoate to linoleoyl-arachidonoyl-glycerol (18:2 to 20:4) [2] ratio	TRUE	reported	GCST90200990	textfile	6865	0.037026896	263.8864857
G	A	0.302346	-0.0847873	0.0184794	4.47E-06	rs2509209	Benzoate to linoleoyl-arachidonoyl-glycerol (18:2 to 20:4) [2] ratio	TRUE	reported	GCST90200990	textfile	6865	0.003057142	21.04550427
C	T	0.317795	0.0831507	0.0187143	8.86E-06	rs11047820	Benzoate to linoleoyl-arachidonoyl-glycerol (18:2 to 20:4) [2] ratio	TRUE	reported	GCST90200990	textfile	6865	0.002867458	19.735953
A	G	0.319495	0.0892709	0.0180669	7.77E-07	rs34214093	Benzoate to linoleoyl-arachidonoyl-glycerol (18:2 to 20:4) [2] ratio	TRUE	reported	GCST90200990	textfile	6865	0.003543808	24.40765198
A	G	0.0965808	-0.128599	0.0287371	7.64E-06	rs4787699	Benzoate to linoleoyl-arachidonoyl-glycerol (18:2 to 20:4) [2] ratio	TRUE	reported	GCST90200990	textfile	6865	0.002908598	20.01993955
G	A	0.665653	0.0823288	0.0182224	6.24E-06	rs531635	Benzoate to linoleoyl-arachidonoyl-glycerol (18:2 to 20:4) [2] ratio	TRUE	reported	GCST90200990	textfile	6865	0.002964575	20.40637563
G	A	0.0119858	-0.36769	0.0785912	2.89E-06	rs150102867	Benzoate to linoleoyl-arachidonoyl-glycerol (18:2 to 20:4) [2] ratio	TRUE	reported	GCST90200990	textfile	6865	0.003178284	21.8821129
T	C	0.0733042	0.165376	0.0326495	4.08E-07	rs58542926	Benzoate to linoleoyl-arachidonoyl-glycerol (18:2 to 20:4) [2] ratio	TRUE	reported	GCST90200990	textfile	6865	0.003723328	25.64869979
T	G	0.224701	-0.167686	0.0200567	6.24E-17	rs483082	Benzoate to linoleoyl-arachidonoyl-glycerol (18:2 to 20:4) [2] ratio	TRUE	reported	GCST90200990	textfile	6865	0.010079395	69.87922995
T	G	0.00774741	0.441831	0.0958293	4.02E-06	rs144356927	Benzoate to linoleoyl-arachidonoyl-glycerol (18:2 to 20:4) [2] ratio	TRUE	reported	GCST90200990	textfile	6865	0.00308697	21.25148062
C	T	0.811172	-0.107303	0.0218305	8.87E-07	rs2277841	Benzoate to linoleoyl-arachidonoyl-glycerol (18:2 to 20:4) [2] ratio	TRUE	reported	GCST90200990	textfile	6865	0.003506954	24.15292986
C	T	0.714468	-0.0912009	0.0168454	6.16E-08	rs946527	Histidine to alanine ratio	TRUE	reported	GCST90200991	textfile	8233	0.003547595	29.3042141
T	A	0.0100037	0.356443	0.0773341	4.04E-06	rs114899947	Histidine to alanine ratio	TRUE	reported	GCST90200991	textfile	8233	0.002573717	21.23892814
A	C	0.260803	0.0789686	0.017447	6.01E-06	rs1507762	Histidine to alanine ratio	TRUE	reported	GCST90200991	textfile	8233	0.002482161	20.48150385
G	C	0.0284279	-0.204735	0.0460993	8.95E-06	rs114554364	Histidine to alanine ratio	TRUE	reported	GCST90200991	textfile	8233	0.002390002	19.71923262
T	C	0.884573	-0.105438	0.0238444	9.78E-06	rs4509608	Histidine to alanine ratio	TRUE	reported	GCST90200991	textfile	8233	0.002369372	19.54861564
C	T	0.587097	0.0859873	0.0155434	3.16E-08	rs1260326	Histidine to alanine ratio	TRUE	reported	GCST90200991	textfile	8233	0.003703455	30.59645171
G	A	0.0116945	0.313496	0.0706353	9.07E-06	rs138130198	Histidine to alanine ratio	TRUE	reported	GCST90200991	textfile	8233	0.002386846	19.69313717
C	T	0.148263	0.0966621	0.0215807	7.50E-06	rs17775470	Histidine to alanine ratio	TRUE	reported	GCST90200991	textfile	8233	0.002430895	20.05745762
G	A	0.252854	0.0792332	0.0176279	6.96E-06	rs17204145	Histidine to alanine ratio	TRUE	reported	GCST90200991	textfile	8233	0.002447883	20.19796998
T	G	0.234063	-0.0912246	0.0179817	3.91E-07	rs11729685	Histidine to alanine ratio	TRUE	reported	GCST90200991	textfile	8233	0.003116368	25.73101549
C	T	0.106646	0.113644	0.0252414	6.72E-06	rs112429980	Histidine to alanine ratio	TRUE	reported	GCST90200991	textfile	8233	0.002456066	20.26565434
C	T	0.0118755	-0.329294	0.0712055	3.75E-06	rs143772773	Histidine to alanine ratio	TRUE	reported	GCST90200991	textfile	8233	0.00259093	21.38134596
A	T	0.00846941	-0.374223	0.0830133	6.54E-06	rs115189363	Histidine to alanine ratio	TRUE	reported	GCST90200991	textfile	8233	0.002462276	20.31702342
T	C	0.0181452	-0.265264	0.057373	3.77E-06	rs140017489	Histidine to alanine ratio	TRUE	reported	GCST90200991	textfile	8233	0.002589746	21.37154875
T	C	0.00820274	0.395492	0.0851347	3.39E-06	rs138759062	Histidine to alanine ratio	TRUE	reported	GCST90200991	textfile	8233	0.002614371	21.57529151
C	T	0.376198	0.0756127	0.0159801	2.23E-06	rs2853940	Histidine to alanine ratio	TRUE	reported	GCST90200991	textfile	8233	0.002712021	22.38334524
G	C	0.0111327	0.330757	0.0718753	4.19E-06	rs45521935	Histidine to alanine ratio	TRUE	reported	GCST90200991	textfile	8233	0.002565577	21.17157824
C	T	0.449859	-0.0683131	0.0153426	8.49E-06	rs2066106	Histidine to alanine ratio	TRUE	reported	GCST90200991	textfile	8233	0.00240219	19.820041
C	G	0.381466	-0.0697729	0.0156695	8.48E-06	rs13311337	Histidine to alanine ratio	TRUE	reported	GCST90200991	textfile	8233	0.002402484	19.82246944
C	G	0.0225803	-0.233703	0.0514237	5.50E-06	rs76716683	Histidine to alanine ratio	TRUE	reported	GCST90200991	textfile	8233	0.002502394	20.64887609
G	A	0.0320285	-0.194593	0.0436902	8.43E-06	rs142027949	Histidine to alanine ratio	TRUE	reported	GCST90200991	textfile	8233	0.002403716	19.83265457
A	G	0.00875367	0.373251	0.0818816	5.15E-06	rs117622832	Histidine to alanine ratio	TRUE	reported	GCST90200991	textfile	8233	0.002517541	20.77417594
T	C	0.591125	-0.0711663	0.0155227	4.55E-06	rs7943727	Histidine to alanine ratio	TRUE	reported	GCST90200991	textfile	8233	0.00254653	21.0140002
T	C	0.309232	0.0774982	0.0164473	2.45E-06	rs854394	Histidine to alanine ratio	TRUE	reported	GCST90200991	textfile	8233	0.002689467	22.19670393
T	C	0.00808511	-0.413095	0.0854347	1.33E-06	rs58870443	Histidine to alanine ratio	TRUE	reported	GCST90200991	textfile	8233	0.002831664	23.37360851
C	A	0.238236	0.0866414	0.0180642	1.62E-06	rs55746827	Histidine to alanine ratio	TRUE	reported	GCST90200991	textfile	8233	0.0027864	22.99894649
A	C	0.0455655	0.161503	0.0365588	9.98E-06	rs144902612	Histidine to alanine ratio	TRUE	reported	GCST90200991	textfile	8233	0.002364781	19.51065323
G	A	0.0052939	-0.464563	0.104154	8.18E-06	rs72803157	Histidine to alanine ratio	TRUE	reported	GCST90200991	textfile	8233	0.002410633	19.88986403
C	G	0.225962	0.0868978	0.0187882	3.74E-06	rs72807387	Histidine to alanine ratio	TRUE	reported	GCST90200991	textfile	8233	0.002591565	21.3865977
T	C	0.0226131	0.230272	0.0516394	8.23E-06	rs17697700	Histidine to alanine ratio	TRUE	reported	GCST90200991	textfile	8233	0.002409429	19.87990832
G	A	0.416491	-0.071201	0.0155198	4.48E-06	rs7207617	Histidine to alanine ratio	TRUE	reported	GCST90200991	textfile	8233	0.002549958	21.04235931
G	T	0.543142	-0.081227	0.0153449	1.20E-07	rs2845729	Histidine to alanine ratio	TRUE	reported	GCST90200991	textfile	8233	0.003391869	28.01348809
A	T	0.105349	0.114165	0.0258221	9.82E-06	rs67900830	Histidine to alanine ratio	TRUE	reported	GCST90200991	textfile	8233	0.002368617	19.54237447
C	T	0.290642	-0.0846759	0.016926	5.65E-07	rs10158032	Alanine to asparagine ratio	TRUE	reported	GCST90200992	textfile	8248	0.003025147	25.02105674
G	A	0.0143535	-0.288648	0.0643714	7.32E-06	rs139785789	Alanine to asparagine ratio	TRUE	reported	GCST90200992	textfile	8248	0.002431897	20.10230576
T	A	0.00980272	-0.396243	0.0788022	4.95E-07	rs114899947	Alanine to asparagine ratio	TRUE	reported	GCST90200992	textfile	8248	0.003056107	25.27791213
C	T	0.597767	-0.103893	0.015698	3.63E-11	rs780093	Alanine to asparagine ratio	TRUE	reported	GCST90200992	textfile	8248	0.005282446	43.7903688
G	A	0.0684249	0.156438	0.0301989	2.22E-07	rs34655123	Alanine to asparagine ratio	TRUE	reported	GCST90200992	textfile	8248	0.00324297	26.82853389
A	G	0.0248099	-0.231537	0.0494662	2.86E-06	rs6842321	Alanine to asparagine ratio	TRUE	reported	GCST90200992	textfile	8248	0.00264925	21.90374545
A	G	0.0836413	-0.127341	0.0279585	5.25E-06	rs62387070	Alanine to asparagine ratio	TRUE	reported	GCST90200992	textfile	8248	0.002508818	20.73974706
T	C	0.0115727	-0.327145	0.0713197	4.50E-06	rs145805579	Alanine to asparagine ratio	TRUE	reported	GCST90200992	textfile	8248	0.002544523	21.03566456
C	T	0.517777	-0.0724185	0.0161708	7.52E-06	rs774407	Alanine to asparagine ratio	TRUE	reported	GCST90200992	textfile	8248	0.002425675	20.05075437
C	T	0.449755	0.0708011	0.0154943	4.89E-06	rs2066106	Alanine to asparagine ratio	TRUE	reported	GCST90200992	textfile	8248	0.002525163	20.87520589
C	T	0.738555	-0.0925521	0.0177551	1.86E-07	rs28492690	Alanine to asparagine ratio	TRUE	reported	GCST90200992	textfile	8248	0.003283593	27.16570545
T	C	0.0160441	-0.278401	0.0605759	4.31E-06	rs118154483	Alanine to asparagine ratio	TRUE	reported	GCST90200992	textfile	8248	0.002554362	21.11720857
G	A	0.0131435	0.332491	0.067738	9.18E-07	rs56664584	Alanine to asparagine ratio	TRUE	reported	GCST90200992	textfile	8248	0.002912592	24.08738904
T	C	0.0136054	0.334169	0.0662539	4.56E-07	rs78322679	Alanine to asparagine ratio	TRUE	reported	GCST90200992	textfile	8248	0.003074846	25.4333812
A	G	0.442251	-0.0755166	0.0155527	1.20E-06	rs10813109	Alanine to asparagine ratio	TRUE	reported	GCST90200992	textfile	8248	0.002850263	23.57045387
G	A	0.563668	0.0718589	0.015768	5.18E-06	rs10283676	Alanine to asparagine ratio	TRUE	reported	GCST90200992	textfile	8248	0.002511696	20.76359672
A	G	0.200756	-0.0865524	0.0195592	9.64E-06	rs7026795	Alanine to asparagine ratio	TRUE	reported	GCST90200992	textfile	8248	0.002368523	19.577207
T	A	0.878026	-0.133226	0.0236159	1.69E-08	rs2463820	Alanine to asparagine ratio	TRUE	reported	GCST90200992	textfile	8248	0.003843685	31.81732422
C	T	0.211039	0.0905144	0.0190397	1.99E-06	rs2938254	Alanine to asparagine ratio	TRUE	reported	GCST90200992	textfile	8248	0.002732613	22.59486911
C	A	0.00851478	0.405713	0.084143	1.42E-06	rs140457846	Alanine to asparagine ratio	TRUE	reported	GCST90200992	textfile	8248	0.002810805	23.2432333
A	G	0.169417	-0.0906886	0.0204414	9.14E-06	rs561801	Alanine to asparagine ratio	TRUE	reported	GCST90200992	textfile	8248	0.002380676	19.6779023
G	A	0.0287635	-0.207198	0.0466752	9.03E-06	rs141896433	Alanine to asparagine ratio	TRUE	reported	GCST90200992	textfile	8248	0.002383492	19.70123363
A	G	0.0664452	-0.142181	0.031369	5.83E-06	rs12231725	Alanine to asparagine ratio	TRUE	reported	GCST90200992	textfile	8248	0.002484579	20.53886586
T	C	0.0171825	-0.280753	0.0593852	2.27E-06	rs143758141	Alanine to asparagine ratio	TRUE	reported	GCST90200992	textfile	8248	0.002702517	22.34534388
C	A	0.00987246	0.349628	0.0780943	7.57E-06	rs78241835	Alanine to asparagine ratio	TRUE	reported	GCST90200992	textfile	8248	0.002424214	20.03864803
A	C	0.72772	-0.100229	0.0172435	6.15E-09	rs2021965	Alanine to asparagine ratio	TRUE	reported	GCST90200992	textfile	8248	0.004079547	33.77774324
G	C	0.129928	-0.483398	0.0222685	1.73E-104	rs2282377	Alanine to asparagine ratio	TRUE	reported	GCST90200992	textfile	8248	0.054044302	471.1101363
C	T	0.11006	0.13844	0.0250703	3.35E-08	rs2693467	Alanine to asparagine ratio	TRUE	reported	GCST90200992	textfile	8248	0.003683433	30.48588434
T	C	0.23865	0.0852052	0.0180519	2.36E-06	rs7162962	Alanine to asparagine ratio	TRUE	reported	GCST90200992	textfile	8248	0.002693805	22.27311916
A	G	0.0402599	0.177142	0.0394081	6.95E-06	rs117965049	Alanine to asparagine ratio	TRUE	reported	GCST90200992	textfile	8248	0.002443773	20.20071645
A	T	0.0106592	0.361881	0.0756426	1.72E-06	rs117859636	Alanine to asparagine ratio	TRUE	reported	GCST90200992	textfile	8248	0.002767238	22.88196651
T	C	0.147661	0.106587	0.0221042	1.42E-06	rs9913185	Alanine to asparagine ratio	TRUE	reported	GCST90200992	textfile	8248	0.002811173	23.24628472
T	G	0.0211849	0.276548	0.0530368	1.85E-07	rs76844890	Alanine to asparagine ratio	TRUE	reported	GCST90200992	textfile	8248	0.003285553	27.1819805
A	G	0.00547912	0.458191	0.103489	9.54E-06	rs139962174	Alanine to asparagine ratio	TRUE	reported	GCST90200992	textfile	8248	0.002370965	19.59744282
T	A	0.117186	-0.128479	0.0243601	1.33E-07	rs72656253	Salicylate to oxalate (ethanedioate) ratio	TRUE	reported	GCST90200993	textfile	8107	0.003419467	27.80987315
C	T	0.0864236	0.137458	0.028023	9.33E-07	rs61811475	Salicylate to oxalate (ethanedioate) ratio	TRUE	reported	GCST90200993	textfile	8107	0.002959127	24.05490433
A	T	0.0121329	-0.331426	0.0708109	2.86E-06	rs143567720	Salicylate to oxalate (ethanedioate) ratio	TRUE	reported	GCST90200993	textfile	8107	0.002694888	21.90109194
A	T	0.0840785	0.125784	0.0279502	6.79E-06	rs11128125	Salicylate to oxalate (ethanedioate) ratio	TRUE	reported	GCST90200993	textfile	8107	0.002491938	20.24761197
G	T	0.0145631	-0.31248	0.0645705	1.30E-06	rs146966752	Salicylate to oxalate (ethanedioate) ratio	TRUE	reported	GCST90200993	textfile	8107	0.002880469	23.41364339
C	G	0.00586637	-0.449379	0.100283	7.43E-06	rs144854422	Salicylate to oxalate (ethanedioate) ratio	TRUE	reported	GCST90200993	textfile	8107	0.002470793	20.07537923
G	C	0.139784	-0.110684	0.0225654	9.34E-07	rs76524064	Salicylate to oxalate (ethanedioate) ratio	TRUE	reported	GCST90200993	textfile	8107	0.002958942	24.05339952
G	C	0.499687	0.0733028	0.0155341	2.37E-06	rs629523	Salicylate to oxalate (ethanedioate) ratio	TRUE	reported	GCST90200993	textfile	8107	0.002739161	22.26187711
G	T	0.817949	-0.108295	0.02006	6.72E-08	rs10811198	Salicylate to oxalate (ethanedioate) ratio	TRUE	reported	GCST90200993	textfile	8107	0.003582088	29.137199
A	T	0.0163843	0.284692	0.0613225	3.44E-06	rs34088836	Salicylate to oxalate (ethanedioate) ratio	TRUE	reported	GCST90200993	textfile	8107	0.002651536	21.54783638
A	G	0.334029	-0.0760811	0.0164591	3.79E-06	rs10744682	Salicylate to oxalate (ethanedioate) ratio	TRUE	reported	GCST90200993	textfile	8107	0.002628682	21.36162293
T	A	0.432415	0.0726158	0.0162582	7.95E-06	rs10859426	Salicylate to oxalate (ethanedioate) ratio	TRUE	reported	GCST90200993	textfile	8107	0.002454651	19.94390401
C	T	0.0287654	0.210325	0.046024	4.88E-06	rs72715202	Salicylate to oxalate (ethanedioate) ratio	TRUE	reported	GCST90200993	textfile	8107	0.002569423	20.87881852
A	G	0.0101558	-0.366897	0.0772139	2.02E-06	rs146472463	Salicylate to oxalate (ethanedioate) ratio	TRUE	reported	GCST90200993	textfile	8107	0.002777342	22.57304721
C	T	0.023836	0.254944	0.0506524	4.82E-07	rs9922704	Salicylate to oxalate (ethanedioate) ratio	TRUE	reported	GCST90200993	textfile	8107	0.003115117	25.32692017
C	A	0.319319	-0.081072	0.0166993	1.20E-06	rs62072428	Salicylate to oxalate (ethanedioate) ratio	TRUE	reported	GCST90200993	textfile	8107	0.00289884	23.5634071
G	A	0.0341549	-0.197066	0.0428665	4.28E-06	rs117601457	Salicylate to oxalate (ethanedioate) ratio	TRUE	reported	GCST90200993	textfile	8107	0.002600139	21.12906107
T	G	0.609885	-0.0733264	0.0163811	7.60E-06	rs7236173	Salicylate to oxalate (ethanedioate) ratio	TRUE	reported	GCST90200993	textfile	8107	0.002465485	20.03214478
A	G	0.0138923	-0.311835	0.0652012	1.73E-06	rs12978426	Salicylate to oxalate (ethanedioate) ratio	TRUE	reported	GCST90200993	textfile	8107	0.002813551	22.86816858
C	T	0.0760494	0.140183	0.0294348	1.91E-06	rs62133363	Salicylate to oxalate (ethanedioate) ratio	TRUE	reported	GCST90200993	textfile	8107	0.002789941	22.67573471
C	T	0.0246601	-0.223521	0.0496399	6.70E-06	rs113247152	Salicylate to oxalate (ethanedioate) ratio	TRUE	reported	GCST90200993	textfile	8107	0.002494766	20.27065181
A	C	0.0121253	-0.316162	0.0710773	8.66E-06	rs78858642	Glutamine to alanine ratio	TRUE	reported	GCST90200994	textfile	8222	0.00240069	19.78116391
C	T	0.714756	-0.0899066	0.0171008	1.46E-07	rs946527	Glutamine to alanine ratio	TRUE	reported	GCST90200994	textfile	8222	0.003350543	27.6340563
A	G	0.0144219	0.295934	0.0648547	5.04E-06	rs144218883	Glutamine to alanine ratio	TRUE	reported	GCST90200994	textfile	8222	0.002525986	20.81618621
C	T	0.59698	0.0936549	0.0157802	2.94E-09	rs780093	Glutamine to alanine ratio	TRUE	reported	GCST90200994	textfile	8222	0.004265814	35.21521528
C	T	0.882841	-0.109772	0.0243332	6.45E-06	rs6549879	Glutamine to alanine ratio	TRUE	reported	GCST90200994	textfile	8222	0.002469071	20.34600035
T	C	0.0160025	0.290167	0.0611037	2.05E-06	rs530076937	Glutamine to alanine ratio	TRUE	reported	GCST90200994	textfile	8222	0.002735231	22.54526616
A	G	0.249259	-0.0802282	0.0180243	8.54E-06	rs2241464	Glutamine to alanine ratio	TRUE	reported	GCST90200994	textfile	8222	0.00240389	19.80758953
A	G	0.00945468	0.351899	0.0792812	9.05E-06	rs72679510	Glutamine to alanine ratio	TRUE	reported	GCST90200994	textfile	8222	0.002390445	19.69654173
G	T	0.105763	0.113057	0.0251663	7.04E-06	rs75287970	Glutamine to alanine ratio	TRUE	reported	GCST90200994	textfile	8222	0.002448578	20.17671784
T	C	0.0111684	0.327976	0.0738364	8.92E-06	rs62353827	Glutamine to alanine ratio	TRUE	reported	GCST90200994	textfile	8222	0.002394003	19.72592816
A	G	0.817574	0.0974846	0.0202889	1.55E-06	rs2799367	Glutamine to alanine ratio	TRUE	reported	GCST90200994	textfile	8222	0.002800012	23.08072093
A	G	0.100085	0.119479	0.025882	3.91E-06	rs9488127	Glutamine to alanine ratio	TRUE	reported	GCST90200994	textfile	8222	0.002585151	21.30501466
G	A	0.71762	-0.0801588	0.0173863	4.02E-06	rs737902	Glutamine to alanine ratio	TRUE	reported	GCST90200994	textfile	8222	0.002578631	21.25114923
T	C	0.417783	-0.0743732	0.0155143	1.64E-06	rs13227287	Glutamine to alanine ratio	TRUE	reported	GCST90200994	textfile	8222	0.002787269	22.97539098
G	A	0.153054	0.0958434	0.0215807	8.95E-06	rs6995208	Glutamine to alanine ratio	TRUE	reported	GCST90200994	textfile	8222	0.00239318	19.71912834
A	G	0.0284409	-0.207525	0.0468761	9.55E-06	rs72682574	Glutamine to alanine ratio	TRUE	reported	GCST90200994	textfile	8222	0.00237808	19.59441248
G	C	0.295012	0.0797882	0.0172077	3.54E-06	rs11782116	Glutamine to alanine ratio	TRUE	reported	GCST90200994	textfile	8222	0.002608075	21.49443474
C	G	0.248492	0.0840819	0.0180682	3.26E-06	rs7860699	Glutamine to alanine ratio	TRUE	reported	GCST90200994	textfile	8222	0.002626972	21.65058325
T	G	0.278635	0.0787049	0.0175421	7.24E-06	rs3888560	Glutamine to alanine ratio	TRUE	reported	GCST90200994	textfile	8222	0.002442311	20.12494598
A	T	0.00822591	0.402759	0.0862627	3.03E-06	rs112715090	Glutamine to alanine ratio	TRUE	reported	GCST90200994	textfile	8222	0.002644338	21.79409091
G	A	0.0141532	-0.32816	0.0659457	6.48E-07	rs117039198	Glutamine to alanine ratio	TRUE	reported	GCST90200994	textfile	8222	0.00300272	24.75669499
G	A	0.0476773	-0.167663	0.0364153	4.14E-06	rs11055732	Glutamine to alanine ratio	TRUE	reported	GCST90200994	textfile	8222	0.002571644	21.19341909
A	G	0.0662799	0.141182	0.0315795	7.80E-06	rs12231725	Glutamine to alanine ratio	TRUE	reported	GCST90200994	textfile	8222	0.002425025	19.98216339
G	A	0.196139	-0.191336	0.0193119	3.86E-23	rs2657879	Glutamine to alanine ratio	TRUE	reported	GCST90200994	textfile	8222	0.011798087	98.13811643
C	T	0.897945	-0.117907	0.0259514	5.54E-06	rs7330741	Glutamine to alanine ratio	TRUE	reported	GCST90200994	textfile	8222	0.002504328	20.63725548
C	T	0.0241778	-0.227488	0.050423	6.43E-06	rs76174912	Glutamine to alanine ratio	TRUE	reported	GCST90200994	textfile	8222	0.002469496	20.34951054
T	C	0.072658	0.141842	0.0296658	1.74E-06	rs10144488	Glutamine to alanine ratio	TRUE	reported	GCST90200994	textfile	8222	0.002772772	22.85556221
T	C	0.0827124	-0.132926	0.0283563	2.76E-06	rs117534820	Glutamine to alanine ratio	TRUE	reported	GCST90200994	textfile	8222	0.002665533	21.96924301
T	C	0.0285575	0.208539	0.04652	7.37E-06	rs78242346	Glutamine to alanine ratio	TRUE	reported	GCST90200994	textfile	8222	0.002438134	20.09044268
C	T	0.110313	-0.133575	0.0251838	1.13E-07	rs2693467	Glutamine to alanine ratio	TRUE	reported	GCST90200994	textfile	8222	0.003409941	28.12562535
G	A	0.0735957	-0.137353	0.0298034	4.05E-06	rs11629976	Glutamine to alanine ratio	TRUE	reported	GCST90200994	textfile	8222	0.002576599	21.23435242
A	G	0.113016	0.117853	0.0257045	4.54E-06	rs111814624	Glutamine to alanine ratio	TRUE	reported	GCST90200994	textfile	8222	0.002550213	21.01635078
T	C	0.0445689	-0.171633	0.037628	5.08E-06	rs74603763	Glutamine to alanine ratio	TRUE	reported	GCST90200994	textfile	8222	0.002524087	20.80049459
T	G	0.328529	-0.0824531	0.0170749	1.37E-06	rs11655630	Glutamine to alanine ratio	TRUE	reported	GCST90200994	textfile	8222	0.00282807	23.31266829
T	G	0.0211911	-0.283026	0.0532766	1.08E-07	rs76844890	Glutamine to alanine ratio	TRUE	reported	GCST90200994	textfile	8222	0.003420693	28.21460727
A	T	0.0400676	-0.197071	0.040607	1.22E-06	rs192757635	Glutamine to alanine ratio	TRUE	reported	GCST90200994	textfile	8222	0.002856432	23.54712964
T	A	0.0198098	0.250495	0.055354	6.03E-06	rs150144474	Glutamine to alanine ratio	TRUE	reported	GCST90200994	textfile	8222	0.002484519	20.47361109
G	C	0.0236162	-0.230015	0.0509499	6.35E-06	rs112828379	Glutamine to alanine ratio	TRUE	reported	GCST90200994	textfile	8222	0.002472709	20.37604966
G	C	0.0515999	0.156839	0.0347606	6.42E-06	rs71314883	Glutamine to alanine ratio	TRUE	reported	GCST90200994	textfile	8222	0.002469916	20.35297719
G	A	0.139984	0.110545	0.0231975	1.89E-06	rs17775871	Salicylate to taurocholate ratio	TRUE	reported	GCST90200995	textfile	7614	0.002973648	22.70292155
A	G	0.0230098	0.246396	0.0535915	4.27E-06	rs112048572	Salicylate to taurocholate ratio	TRUE	reported	GCST90200995	textfile	7614	0.002768589	21.13301142
C	T	0.147565	-0.107992	0.0225817	1.73E-06	rs17817733	Salicylate to taurocholate ratio	TRUE	reported	GCST90200995	textfile	7614	0.002994708	22.86418939
T	C	0.0102068	-0.35906	0.0799623	7.11E-06	rs62262813	Salicylate to taurocholate ratio	TRUE	reported	GCST90200995	textfile	7614	0.002641205	20.15809118
A	G	0.233013	-0.08377	0.0188316	8.65E-06	rs12507470	Salicylate to taurocholate ratio	TRUE	reported	GCST90200995	textfile	7614	0.002592164	19.78283353
T	C	0.483754	0.0755722	0.0159689	2.22E-06	rs13180948	Salicylate to taurocholate ratio	TRUE	reported	GCST90200995	textfile	7614	0.002932822	22.39030632
G	A	0.0542692	0.157673	0.0350677	6.92E-06	rs78270882	Salicylate to taurocholate ratio	TRUE	reported	GCST90200995	textfile	7614	0.002648108	20.21091631
T	C	0.0641376	0.155386	0.0331841	2.83E-06	rs114378220	Salicylate to taurocholate ratio	TRUE	reported	GCST90200995	textfile	7614	0.002871455	21.92045651
A	G	0.0224927	0.242011	0.0540189	7.46E-06	rs138802603	Salicylate to taurocholate ratio	TRUE	reported	GCST90200995	textfile	7614	0.002629193	20.06617738
G	T	0.017385	0.28713	0.0611156	2.63E-06	rs377596054	Salicylate to taurocholate ratio	TRUE	reported	GCST90200995	textfile	7614	0.002890566	22.06677615
C	T	0.290147	-0.0804078	0.0177107	5.62E-06	rs2578437	Salicylate to taurocholate ratio	TRUE	reported	GCST90200995	textfile	7614	0.002699839	20.60681221
T	C	0.131837	-0.106846	0.0236728	6.38E-06	rs146571157	Salicylate to taurocholate ratio	TRUE	reported	GCST90200995	textfile	7614	0.002668357	20.36588023
G	C	0.0186661	-0.284198	0.059459	1.76E-06	rs79931337	Salicylate to taurocholate ratio	TRUE	reported	GCST90200995	textfile	7614	0.002991526	22.83982332
T	G	0.0684614	0.154303	0.0317392	1.16E-06	rs76174232	Salicylate to taurocholate ratio	TRUE	reported	GCST90200995	textfile	7614	0.003094553	23.62885596
C	G	0.715528	-0.0806316	0.018058	8.00E-06	rs10104865	Salicylate to taurocholate ratio	TRUE	reported	GCST90200995	textfile	7614	0.002611696	19.93228853
C	G	0.186076	0.104344	0.0206749	4.49E-07	rs12345219	Salicylate to taurocholate ratio	TRUE	reported	GCST90200995	textfile	7614	0.003334148	25.4644344
T	C	0.0295123	-0.215616	0.0470506	4.59E-06	rs77246171	Salicylate to taurocholate ratio	TRUE	reported	GCST90200995	textfile	7614	0.002750569	20.99508054
T	C	0.402463	0.0749763	0.0164632	5.26E-06	rs7110636	Salicylate to taurocholate ratio	TRUE	reported	GCST90200995	textfile	7614	0.002716597	20.73506533
C	T	0.268711	0.0839602	0.0182118	4.02E-06	rs10897526	Salicylate to taurocholate ratio	TRUE	reported	GCST90200995	textfile	7614	0.00278367	21.24844198
G	A	0.043487	0.178894	0.0393567	5.48E-06	rs111588163	Salicylate to taurocholate ratio	TRUE	reported	GCST90200995	textfile	7614	0.002706228	20.65570888
G	C	0.0208056	0.248233	0.0559658	9.19E-06	rs112478330	Salicylate to taurocholate ratio	TRUE	reported	GCST90200995	textfile	7614	0.002577152	19.66796862
T	C	0.0324129	0.223242	0.0451946	7.83E-07	rs111435668	Salicylate to taurocholate ratio	TRUE	reported	GCST90200995	textfile	7614	0.003194305	24.39296668
G	T	0.0367461	0.2177	0.0426447	3.31E-07	rs75956678	Salicylate to taurocholate ratio	TRUE	reported	GCST90200995	textfile	7614	0.003411064	26.05389377
G	A	0.0484297	0.171095	0.0383687	8.23E-06	rs145781244	Salicylate to taurocholate ratio	TRUE	reported	GCST90200995	textfile	7614	0.002604803	19.87954196
C	T	0.346477	-0.0748357	0.0167948	8.36E-06	rs11240076	Citrate to taurocholate ratio	TRUE	reported	GCST90200996	textfile	7618	0.00259954	19.84969988
C	G	0.00935072	0.380296	0.0839118	5.84E-06	rs138400891	Citrate to taurocholate ratio	TRUE	reported	GCST90200996	textfile	7618	0.002688977	20.53446571
G	A	0.63398	-0.0775017	0.017327	7.72E-06	rs11682694	Citrate to taurocholate ratio	TRUE	reported	GCST90200996	textfile	7618	0.002619363	20.00145889
T	G	0.0140573	0.306717	0.0688384	8.37E-06	rs142672930	Citrate to taurocholate ratio	TRUE	reported	GCST90200996	textfile	7618	0.002599219	19.84724028
C	T	0.0243951	0.248283	0.0521331	1.91E-06	rs191245370	Citrate to taurocholate ratio	TRUE	reported	GCST90200996	textfile	7618	0.002968485	22.67528923
C	T	0.0194993	-0.288171	0.0579051	6.47E-07	rs55635904	Citrate to taurocholate ratio	TRUE	reported	GCST90200996	textfile	7618	0.003240532	24.76012782
C	A	0.598669	0.077395	0.0164853	2.67E-06	rs335170	Citrate to taurocholate ratio	TRUE	reported	GCST90200996	textfile	7618	0.002884937	22.03525428
T	C	0.365305	-0.0754533	0.0169254	8.27E-06	rs72811747	Citrate to taurocholate ratio	TRUE	reported	GCST90200996	textfile	7618	0.002601993	19.86847627
T	C	0.0617807	-0.148363	0.0335343	9.68E-06	rs112156304	Citrate to taurocholate ratio	TRUE	reported	GCST90200996	textfile	7618	0.002562815	19.56855195
G	C	0.00707204	-0.440862	0.0955364	3.94E-06	rs150033131	Citrate to taurocholate ratio	TRUE	reported	GCST90200996	textfile	7618	0.002787497	21.28891636
G	C	0.0185948	-0.28706	0.0598757	1.63E-06	rs79931337	Citrate to taurocholate ratio	TRUE	reported	GCST90200996	textfile	7618	0.003008118	22.97894685
A	G	0.0509296	-0.182832	0.0367805	6.66E-07	rs2060717	Citrate to taurocholate ratio	TRUE	reported	GCST90200996	textfile	7618	0.00323312	24.70330893
T	C	0.0090096	-0.378811	0.0854044	9.19E-06	rs188255354	Citrate to taurocholate ratio	TRUE	reported	GCST90200996	textfile	7618	0.002575868	19.66847275
G	A	0.0213664	-0.245613	0.055362	9.14E-06	rs118069598	Citrate to taurocholate ratio	TRUE	reported	GCST90200996	textfile	7618	0.002577019	19.67728268
G	C	0.0136878	-0.338013	0.0692842	1.07E-06	rs113867701	Citrate to taurocholate ratio	TRUE	reported	GCST90200996	textfile	7618	0.003114603	23.79492613
A	C	0.0806139	0.172734	0.030229	1.10E-08	rs76149982	Citrate to taurocholate ratio	TRUE	reported	GCST90200996	textfile	7618	0.004267855	32.64330073
G	A	0.0320016	0.208219	0.0454075	4.53E-06	rs117409421	Citrate to taurocholate ratio	TRUE	reported	GCST90200996	textfile	7618	0.002752628	21.02187729
G	A	0.47866	0.0831364	0.0161535	2.65E-07	rs2426643	Citrate to taurocholate ratio	TRUE	reported	GCST90200996	textfile	7618	0.00346498	26.4810453
G	A	0.773382	0.0823203	0.0181124	5.49E-06	rs10924445	Histidine to glutamine ratio	TRUE	reported	GCST90200997	textfile	8223	0.002505775	20.65172082
A	C	0.309649	-0.0901629	0.0164584	4.30E-08	rs1047891	Histidine to glutamine ratio	TRUE	reported	GCST90200997	textfile	8223	0.00363637	30.00370423
T	C	0.012273	-0.332846	0.0687468	1.29E-06	rs141977505	Histidine to glutamine ratio	TRUE	reported	GCST90200997	textfile	8223	0.002842596	23.43559947
A	G	0.00965888	-0.353781	0.0769506	4.28E-06	rs191367098	Histidine to glutamine ratio	TRUE	reported	GCST90200997	textfile	8223	0.002563892	21.13193895
T	C	0.0549951	-0.150481	0.0334022	6.63E-06	rs75875984	Histidine to glutamine ratio	TRUE	reported	GCST90200997	textfile	8223	0.002462137	20.29119156
C	T	0.0654974	-0.147795	0.0307662	1.56E-06	rs75466424	Histidine to glutamine ratio	TRUE	reported	GCST90200997	textfile	8223	0.002798494	23.07098431
T	G	0.0158197	-0.273189	0.0607798	6.97E-06	rs144016564	Histidine to glutamine ratio	TRUE	reported	GCST90200997	textfile	8223	0.002450823	20.19771508
T	G	0.503904	0.0730891	0.0157054	3.26E-06	rs257370	Histidine to glutamine ratio	TRUE	reported	GCST90200997	textfile	8223	0.002626846	21.65217769
G	C	0.0110854	0.323421	0.0715303	6.14E-06	rs45521935	Histidine to glutamine ratio	TRUE	reported	GCST90200997	textfile	8223	0.002479977	20.43857891
G	A	0.0846587	0.123534	0.0275847	7.52E-06	rs12664662	Histidine to glutamine ratio	TRUE	reported	GCST90200997	textfile	8223	0.002433034	20.05075986
G	T	0.336599	0.0724618	0.0160422	6.27E-06	rs4839746	Histidine to glutamine ratio	TRUE	reported	GCST90200997	textfile	8223	0.002475049	20.39786631
A	G	0.685665	0.0757259	0.0165124	4.52E-06	rs802286	Histidine to glutamine ratio	TRUE	reported	GCST90200997	textfile	8223	0.002551108	21.0262994
C	T	0.0891872	-0.122053	0.0265674	4.35E-06	rs56296297	Histidine to glutamine ratio	TRUE	reported	GCST90200997	textfile	8223	0.00256009	21.10052038
T	A	0.00616455	0.424506	0.0952508	8.32E-06	rs552542437	Histidine to glutamine ratio	TRUE	reported	GCST90200997	textfile	8223	0.002409641	19.85750863
A	G	0.0481876	0.157128	0.0352599	8.34E-06	rs145106401	Histidine to glutamine ratio	TRUE	reported	GCST90200997	textfile	8223	0.002409168	19.85360471
C	A	0.0777531	-0.138184	0.0285931	1.35E-06	rs72636817	Histidine to glutamine ratio	TRUE	reported	GCST90200997	textfile	8223	0.002832246	23.35002725
G	C	0.157039	-0.0949197	0.0209595	5.93E-06	rs72680370	Histidine to glutamine ratio	TRUE	reported	GCST90200997	textfile	8223	0.002487933	20.50431361
T	C	0.0316254	0.193945	0.0438597	9.78E-06	rs117700123	Histidine to glutamine ratio	TRUE	reported	GCST90200997	textfile	8223	0.00237227	19.54880524
G	A	0.449871	-0.0780371	0.0151335	2.51E-07	rs36066734	Histidine to glutamine ratio	TRUE	reported	GCST90200997	textfile	8223	0.003223229	26.58384766
T	G	0.00866065	-0.385356	0.0821232	2.70E-06	rs140902269	Histidine to glutamine ratio	TRUE	reported	GCST90200997	textfile	8223	0.002670551	22.01338764
C	T	0.194343	-0.103198	0.0191244	6.81E-08	rs7913812	Histidine to glutamine ratio	TRUE	reported	GCST90200997	textfile	8223	0.003528592	29.11127869
G	A	0.195019	0.273716	0.0188481	8.76E-48	rs2657879	Histidine to glutamine ratio	TRUE	reported	GCST90200997	textfile	8223	0.025005587	210.8431873
C	G	0.329267	-0.0725711	0.0162647	8.12E-06	rs7969323	Histidine to glutamine ratio	TRUE	reported	GCST90200997	textfile	8223	0.00241521	19.90350927
A	C	0.467734	-0.0692008	0.0151477	4.91E-06	rs2060548	Histidine to glutamine ratio	TRUE	reported	GCST90200997	textfile	8223	0.002531615	20.86523102
C	T	0.627953	0.073693	0.0158261	3.22E-06	rs9558735	Histidine to glutamine ratio	TRUE	reported	GCST90200997	textfile	8223	0.002629849	21.67699215
T	C	0.487329	-0.074043	0.0156321	2.17E-06	rs7147511	Histidine to glutamine ratio	TRUE	reported	GCST90200997	textfile	8223	0.002720945	22.42991988
C	T	0.34961	0.0720308	0.0159176	6.03E-06	rs28609442	Histidine to glutamine ratio	TRUE	reported	GCST90200997	textfile	8223	0.00248411	20.47272536
G	T	0.433296	-0.069015	0.0153038	6.49E-06	rs12447431	Histidine to glutamine ratio	TRUE	reported	GCST90200997	textfile	8223	0.002467092	20.33212541
T	G	0.00885282	0.436621	0.0809615	6.93E-08	rs189836247	Histidine to glutamine ratio	TRUE	reported	GCST90200997	textfile	8223	0.003524427	29.0767931
T	C	0.0382313	-0.186229	0.0395334	2.47E-06	rs75812703	Histidine to glutamine ratio	TRUE	reported	GCST90200997	textfile	8223	0.002691322	22.18506201
T	C	0.0163136	-0.268754	0.0600254	7.56E-06	rs112905927	Histidine to glutamine ratio	TRUE	reported	GCST90200997	textfile	8223	0.002431935	20.04167918
T	A	0.117349	-0.1081	0.0243532	9.04E-06	rs72656253	Salicylate to citrate ratio	TRUE	reported	GCST90200998	textfile	8147	0.00241264	19.6984788
G	A	0.014775	-0.296226	0.0640432	3.74E-06	rs183304865	Salicylate to citrate ratio	TRUE	reported	GCST90200998	textfile	8147	0.002619169	21.38915724
G	A	0.889242	0.114469	0.02496	4.52E-06	rs2730349	Salicylate to citrate ratio	TRUE	reported	GCST90200998	textfile	8147	0.002574952	21.02712943
A	C	0.0121785	-0.311994	0.0698807	8.02E-06	rs145530615	Salicylate to citrate ratio	TRUE	reported	GCST90200998	textfile	8147	0.002440726	19.92835097
T	C	0.531377	-0.0717532	0.0157346	5.11E-06	rs7447381	Salicylate to citrate ratio	TRUE	reported	GCST90200998	textfile	8147	0.002546046	20.79047956
C	T	0.0219936	0.232083	0.0523418	9.25E-06	rs138130770	Salicylate to citrate ratio	TRUE	reported	GCST90200998	textfile	8147	0.002407381	19.65543793
C	G	0.523201	-0.0720488	0.015433	3.03E-06	rs11996635	Salicylate to citrate ratio	TRUE	reported	GCST90200998	textfile	8147	0.002668055	21.78944476
C	G	0.0215383	-0.246506	0.0531825	3.57E-06	rs58910473	Salicylate to citrate ratio	TRUE	reported	GCST90200998	textfile	8147	0.002630123	21.47884203
A	G	0.105332	0.124555	0.0252376	8.00E-07	rs12347873	Salicylate to citrate ratio	TRUE	reported	GCST90200998	textfile	8147	0.002980794	24.3511569
A	G	0.124059	0.104804	0.0235444	8.53E-06	rs1284140	Salicylate to citrate ratio	TRUE	reported	GCST90200998	textfile	8147	0.002426207	19.80951462
G	A	0.0366843	0.188595	0.0412337	4.79E-06	rs79146737	Salicylate to citrate ratio	TRUE	reported	GCST90200998	textfile	8147	0.002561205	20.91457808
T	C	0.00605312	-0.491988	0.0999605	8.57E-07	rs146691572	Salicylate to citrate ratio	TRUE	reported	GCST90200998	textfile	8147	0.002964593	24.21840586
A	T	0.0169439	0.277655	0.0594619	3.02E-06	rs141827194	Salicylate to citrate ratio	TRUE	reported	GCST90200998	textfile	8147	0.002669162	21.7985098
G	A	0.0296975	-0.205444	0.0457548	7.12E-06	rs145387798	Salicylate to citrate ratio	TRUE	reported	GCST90200998	textfile	8147	0.002468553	20.1561218
G	A	0.0248157	0.230164	0.0490648	2.72E-06	rs75681404	Salicylate to citrate ratio	TRUE	reported	GCST90200998	textfile	8147	0.002693801	22.0002745
T	G	0.015547	0.277744	0.0628217	9.82E-06	rs144614908	Salicylate to citrate ratio	TRUE	reported	GCST90200998	textfile	8147	0.00239349	19.54174648
C	T	0.0239032	0.262946	0.0505526	1.98E-07	rs9922704	Salicylate to citrate ratio	TRUE	reported	GCST90200998	textfile	8147	0.003309852	27.04827141
T	C	0.0308392	0.211348	0.0443895	1.92E-06	rs7196912	Salicylate to citrate ratio	TRUE	reported	GCST90200998	textfile	8147	0.002774798	22.66361327
A	G	0.349425	-0.0786624	0.0161823	1.17E-06	rs62072425	Salicylate to citrate ratio	TRUE	reported	GCST90200998	textfile	8147	0.002892001	23.62366423
A	G	0.043682	0.185032	0.0382886	1.35E-06	rs62086681	Salicylate to citrate ratio	TRUE	reported	GCST90200998	textfile	8147	0.00285834	23.34791399
T	C	0.317281	-0.0772798	0.0167893	4.17E-06	rs9948583	Salicylate to citrate ratio	TRUE	reported	GCST90200998	textfile	8147	0.002593828	21.18166877
G	A	0.0479503	-0.161421	0.0361584	8.03E-06	rs4547447	Salicylate to citrate ratio	TRUE	reported	GCST90200998	textfile	8147	0.002440298	19.92484858
C	T	0.0246617	-0.225459	0.0496104	5.50E-06	rs113247152	Salicylate to citrate ratio	TRUE	reported	GCST90200998	textfile	8147	0.002528671	20.64824134
T	C	0.133683	-0.103291	0.0228872	6.39E-06	rs6125497	Salicylate to citrate ratio	TRUE	reported	GCST90200998	textfile	8147	0.002493777	20.36258954
T	C	0.00706874	-0.422028	0.0948825	8.67E-06	rs561141837	Taurocholate to oxalate (ethanedioate) ratio	TRUE	reported	GCST90200999	textfile	7755	0.002544614	19.77872422
G	A	0.209402	0.0936085	0.0197416	2.12E-06	rs72960519	Taurocholate to oxalate (ethanedioate) ratio	TRUE	reported	GCST90200999	textfile	7755	0.002890858	22.47780285
C	T	0.0237726	0.249412	0.0524186	1.95E-06	rs62381246	Taurocholate to oxalate (ethanedioate) ratio	TRUE	reported	GCST90200999	textfile	7755	0.002910825	22.6335062
T	C	0.0613465	0.179386	0.0334026	7.86E-08	rs112156304	Taurocholate to oxalate (ethanedioate) ratio	TRUE	reported	GCST90200999	textfile	7755	0.003705293	28.83397569
T	C	0.0151007	0.292683	0.0656076	8.15E-06	rs41269595	Taurocholate to oxalate (ethanedioate) ratio	TRUE	reported	GCST90200999	textfile	7755	0.002559716	19.89640788
T	A	0.0480338	0.168401	0.037844	8.59E-06	rs112929420	Taurocholate to oxalate (ethanedioate) ratio	TRUE	reported	GCST90200999	textfile	7755	0.002546865	19.79626443
C	G	0.0553114	-0.156718	0.0353339	9.19E-06	rs56142017	Taurocholate to oxalate (ethanedioate) ratio	TRUE	reported	GCST90200999	textfile	7755	0.002530303	19.66720261
T	C	0.821444	0.110896	0.0218479	3.86E-07	rs2254747	Taurocholate to oxalate (ethanedioate) ratio	TRUE	reported	GCST90200999	textfile	7755	0.003311236	25.75730059
A	T	0.0865787	-0.129306	0.028354	5.11E-06	rs35149976	Taurocholate to oxalate (ethanedioate) ratio	TRUE	reported	GCST90200999	textfile	7755	0.00267463	20.79201914
A	G	0.109799	-0.118301	0.0255309	3.59E-06	rs72632505	Taurocholate to oxalate (ethanedioate) ratio	TRUE	reported	GCST90200999	textfile	7755	0.002760972	21.46508261
T	C	0.774088	0.0921834	0.0191326	1.45E-06	rs11648362	Taurocholate to oxalate (ethanedioate) ratio	TRUE	reported	GCST90200999	textfile	7755	0.002984541	23.2084129
T	C	0.0736076	-0.144418	0.0318531	5.79E-06	rs8074131	Taurocholate to oxalate (ethanedioate) ratio	TRUE	reported	GCST90200999	textfile	7755	0.002643673	20.55072862
T	G	0.0116475	0.331554	0.0748684	9.49E-06	rs62077489	Taurocholate to oxalate (ethanedioate) ratio	TRUE	reported	GCST90200999	textfile	7755	0.002522509	19.60647055
T	C	0.0135536	-0.303841	0.0681281	8.20E-06	rs72987247	Taurocholate to oxalate (ethanedioate) ratio	TRUE	reported	GCST90200999	textfile	7755	0.002558267	19.88511838
A	C	0.144049	-0.105718	0.0230092	4.34E-06	rs12460888	Taurocholate to oxalate (ethanedioate) ratio	TRUE	reported	GCST90200999	textfile	7755	0.002714766	21.10487676
A	G	0.0290052	0.213567	0.0480421	8.77E-06	rs73532962	Taurocholate to oxalate (ethanedioate) ratio	TRUE	reported	GCST90200999	textfile	7755	0.002541776	19.7566047
A	G	0.198543	0.0914589	0.0203397	6.91E-06	rs6135546	Taurocholate to oxalate (ethanedioate) ratio	TRUE	reported	GCST90200999	textfile	7755	0.00260046	20.21393399
G	A	0.0498952	-0.177675	0.036937	1.51E-06	rs62206283	Taurocholate to oxalate (ethanedioate) ratio	TRUE	reported	GCST90200999	textfile	7755	0.002974772	23.13222411
G	A	0.479167	-0.0785488	0.0160578	1.00E-06	rs2426643	Taurocholate to oxalate (ethanedioate) ratio	TRUE	reported	GCST90200999	textfile	7755	0.003076007	23.92186318
G	A	0.0287965	-0.21181	0.0475237	8.31E-06	rs55944530	Taurocholate to oxalate (ethanedioate) ratio	TRUE	reported	GCST90200999	textfile	7755	0.002554934	19.85913879
G	A	0.670968	0.170722	0.0162978	1.12E-25	rs532303	Serine to threonine ratio	TRUE	reported	GCST90201000	textfile	8237	0.013146335	109.7022536
A	T	0.0298954	-0.199206	0.0449465	9.33E-06	rs17712208	Serine to threonine ratio	TRUE	reported	GCST90201000	textfile	8237	0.002379083	19.63846822
G	A	0.547039	-0.0712309	0.0155328	4.52E-06	rs10171670	Serine to threonine ratio	TRUE	reported	GCST90201000	textfile	8237	0.002546601	21.02480131
C	T	0.135577	0.103025	0.023198	8.95E-06	rs113365222	Serine to threonine ratio	TRUE	reported	GCST90201000	textfile	8237	0.002388781	19.71871889
A	C	0.308268	0.323414	0.0161423	2.72E-89	rs1047891	Serine to threonine ratio	TRUE	reported	GCST90201000	textfile	8237	0.046467901	401.3112555
G	C	0.108305	-0.111559	0.0248198	6.96E-06	rs202024985	Serine to threonine ratio	TRUE	reported	GCST90201000	textfile	8237	0.002446694	20.19794604
G	T	0.267279	0.0809714	0.0172255	2.59E-06	rs28718689	Serine to threonine ratio	TRUE	reported	GCST90201000	textfile	8237	0.00267539	22.09093818
G	A	0.0424557	-0.178383	0.0379601	2.61E-06	rs6865899	Serine to threonine ratio	TRUE	reported	GCST90201000	textfile	8237	0.002673748	22.07734116
C	G	0.0143766	-0.285835	0.0638912	7.68E-06	rs6861278	Serine to threonine ratio	TRUE	reported	GCST90201000	textfile	8237	0.002423961	20.0098236
C	G	0.428909	0.0725953	0.015637	3.44E-06	rs10056688	Serine to threonine ratio	TRUE	reported	GCST90201000	textfile	8237	0.002609794	21.54788623
G	A	0.0180092	-0.267779	0.0570374	2.67E-06	rs115571601	Serine to threonine ratio	TRUE	reported	GCST90201000	textfile	8237	0.002668726	22.03576477
A	G	0.192966	-0.0947517	0.0195087	1.19E-06	rs913075	Serine to threonine ratio	TRUE	reported	GCST90201000	textfile	8237	0.002855659	23.58369764
T	C	0.3907	0.0768264	0.0155791	8.17E-07	rs6915452	Serine to threonine ratio	TRUE	reported	GCST90201000	textfile	8237	0.002943655	24.31256466
G	C	0.753211	0.181256	0.0176318	8.67E-25	rs13241866	Serine to threonine ratio	TRUE	reported	GCST90201000	textfile	8237	0.012667354	105.6540183
T	C	0.602341	0.0760946	0.0158904	1.68E-06	rs11782481	Serine to threonine ratio	TRUE	reported	GCST90201000	textfile	8237	0.002776269	22.92622526
T	C	0.285566	-0.0870914	0.0168347	2.30E-07	rs4738406	Serine to threonine ratio	TRUE	reported	GCST90201000	textfile	8237	0.003238634	26.75680899
C	A	0.109126	0.108876	0.0245972	9.58E-06	rs28791773	Serine to threonine ratio	TRUE	reported	GCST90201000	textfile	8237	0.002372969	19.58788324
T	C	0.043261	0.174126	0.0372641	2.97E-06	rs141967154	Serine to threonine ratio	TRUE	reported	GCST90201000	textfile	8237	0.002643792	21.82933528
C	A	0.453721	-0.0711113	0.0153553	3.64E-06	rs7108334	Serine to threonine ratio	TRUE	reported	GCST90201000	textfile	8237	0.002596942	21.4414999
A	G	0.247082	-0.0790929	0.0175541	6.62E-06	rs384988	Serine to threonine ratio	TRUE	reported	GCST90201000	textfile	8237	0.002458554	20.29609096
A	G	0.0608955	0.146975	0.0319069	4.10E-06	rs143578075	Serine to threonine ratio	TRUE	reported	GCST90201000	textfile	8237	0.002569398	21.21349631
T	G	0.246793	-0.0805692	0.017988	7.50E-06	rs2211050	Serine to threonine ratio	TRUE	reported	GCST90201000	textfile	8237	0.002429667	20.05704194
C	A	0.486374	0.0985554	0.0154787	1.93E-10	rs74410978	Serine to threonine ratio	TRUE	reported	GCST90201000	textfile	8237	0.004897682	40.53091622
G	C	0.310919	-0.0743969	0.0163812	5.58E-06	rs74179939	Serine to threonine ratio	TRUE	reported	GCST90201000	textfile	8237	0.002497831	20.62114572
T	C	0.0482784	-0.167415	0.0354561	2.34E-06	rs2306196	Serine to threonine ratio	TRUE	reported	GCST90201000	textfile	8237	0.002699379	22.28955226
G	C	0.084752	-0.125761	0.0272404	3.90E-06	rs74258066	Serine to threonine ratio	TRUE	reported	GCST90201000	textfile	8237	0.002580914	21.30882686
T	C	0.388313	-0.0742454	0.0160728	3.85E-06	rs7510397	Serine to threonine ratio	TRUE	reported	GCST90201000	textfile	8237	0.002583827	21.33293249
G	A	0.580003	0.104441	0.0159661	6.09E-11	rs561931	Serine to alpha-ketobutyrate ratio	TRUE	reported	GCST90201001	textfile	8100	0.00525498	42.77963811
C	T	0.597083	0.102938	0.01593	1.03E-10	rs780093	Serine to alpha-ketobutyrate ratio	TRUE	reported	GCST90201001	textfile	8100	0.005128635	41.74578711
T	C	0.098453	-0.119052	0.0263662	6.32E-06	rs2713248	Serine to alpha-ketobutyrate ratio	TRUE	reported	GCST90201001	textfile	8100	0.002510739	20.38313875
G	A	0.375522	0.0768849	0.0165125	3.22E-06	rs1073812	Serine to alpha-ketobutyrate ratio	TRUE	reported	GCST90201001	textfile	8100	0.002669381	21.6745056
C	T	0.368493	-0.0744411	0.0163819	5.52E-06	rs2306251	Serine to alpha-ketobutyrate ratio	TRUE	reported	GCST90201001	textfile	8100	0.002542765	20.64380635
A	G	0.106061	0.123547	0.0251243	8.77E-07	rs17132647	Serine to alpha-ketobutyrate ratio	TRUE	reported	GCST90201001	textfile	8100	0.002976438	24.17515242
T	C	0.0286916	-0.227691	0.046817	1.15E-06	rs78030697	Serine to alpha-ketobutyrate ratio	TRUE	reported	GCST90201001	textfile	8100	0.00291161	23.64706911
T	A	0.240007	-0.0821472	0.0185186	9.17E-06	rs484234	Serine to alpha-ketobutyrate ratio	TRUE	reported	GCST90201001	textfile	8100	0.00242343	19.67260996
T	C	0.234736	0.0883643	0.01861	2.05E-06	rs11167984	Serine to alpha-ketobutyrate ratio	TRUE	reported	GCST90201001	textfile	8100	0.002775676	22.5399885
T	C	0.0162996	0.277387	0.0617634	7.08E-06	rs181391767	Serine to alpha-ketobutyrate ratio	TRUE	reported	GCST90201001	textfile	8100	0.00248396	20.16520168
C	T	0.0194067	0.251558	0.0568924	9.80E-06	rs117077569	Serine to alpha-ketobutyrate ratio	TRUE	reported	GCST90201001	textfile	8100	0.002407885	19.54611773
T	C	0.0209059	-0.248714	0.0547682	5.59E-06	rs78061408	Serine to alpha-ketobutyrate ratio	TRUE	reported	GCST90201001	textfile	8100	0.002539535	20.61751326
T	C	0.0283992	0.217611	0.0470498	3.74E-06	rs116882329	Serine to alpha-ketobutyrate ratio	TRUE	reported	GCST90201001	textfile	8100	0.002633999	21.38645881
G	A	0.552662	0.0754464	0.0160079	2.44E-06	rs3943110	Serine to alpha-ketobutyrate ratio	TRUE	reported	GCST90201001	textfile	8100	0.002734853	22.20757165
C	A	0.0748822	0.139654	0.0296037	2.39E-06	rs2529714	Serine to alpha-ketobutyrate ratio	TRUE	reported	GCST90201001	textfile	8100	0.002739922	22.24884771
G	T	0.027943	-0.268523	0.0471897	1.27E-08	rs79259434	Serine to alpha-ketobutyrate ratio	TRUE	reported	GCST90201001	textfile	8100	0.003981538	32.37138656
C	T	0.600013	0.0717806	0.0161804	9.15E-06	rs2608514	Serine to alpha-ketobutyrate ratio	TRUE	reported	GCST90201001	textfile	8100	0.0024238	19.67561946
T	C	0.183437	0.107589	0.0231424	3.34E-06	rs72630649	Maltose to sucrose ratio	TRUE	reported	GCST90201002	textfile	5984	0.003598832	21.60597027
C	T	0.0313184	0.245064	0.0525004	3.04E-06	rs76473856	Maltose to sucrose ratio	TRUE	reported	GCST90201002	textfile	5984	0.003627971	21.78154266
G	A	0.017535	0.32382	0.0689649	2.66E-06	rs187773864	Maltose to sucrose ratio	TRUE	reported	GCST90201002	textfile	5984	0.003670814	22.03971322
T	G	0.942539	-0.196851	0.0389379	4.29E-07	rs62125201	Maltose to sucrose ratio	TRUE	reported	GCST90201002	textfile	5984	0.004252924	25.54965403
A	G	0.747689	-0.101674	0.021015	1.31E-06	rs12107834	Maltose to sucrose ratio	TRUE	reported	GCST90201002	textfile	5984	0.003896493	23.39999984
G	A	0.169781	0.107665	0.0243256	9.60E-06	rs56072177	Maltose to sucrose ratio	TRUE	reported	GCST90201002	textfile	5984	0.003262954	19.5828903
G	A	0.596116	0.0900298	0.0191472	2.58E-06	rs201050	Maltose to sucrose ratio	TRUE	reported	GCST90201002	textfile	5984	0.003681026	22.10125051
A	G	0.291932	0.0937398	0.020154	3.30E-06	rs1936798	Maltose to sucrose ratio	TRUE	reported	GCST90201002	textfile	5984	0.003602191	21.62620725
T	C	0.293523	-0.0892017	0.0201649	9.71E-06	rs1978323	Maltose to sucrose ratio	TRUE	reported	GCST90201002	textfile	5984	0.003259453	19.5618057
T	C	0.096955	0.146059	0.0308301	2.16E-06	rs56169540	Maltose to sucrose ratio	TRUE	reported	GCST90201002	textfile	5984	0.003736709	22.43683545
C	G	0.0233558	0.285705	0.0596719	1.69E-06	rs6469755	Maltose to sucrose ratio	TRUE	reported	GCST90201002	textfile	5984	0.003816311	22.91663105
A	G	0.0197202	-0.296368	0.0655635	6.17E-06	rs117368661	Maltose to sucrose ratio	TRUE	reported	GCST90201002	textfile	5984	0.003403034	20.42646355
G	A	0.0437298	-0.209621	0.0441184	2.02E-06	rs12315626	Maltose to sucrose ratio	TRUE	reported	GCST90201002	textfile	5984	0.003758401	22.56757492
T	C	0.0379811	-0.210733	0.0475048	9.16E-06	rs7132105	Maltose to sucrose ratio	TRUE	reported	GCST90201002	textfile	5984	0.003277726	19.67183783
G	A	0.0483075	-0.189029	0.0422428	7.65E-06	rs72715085	Maltose to sucrose ratio	TRUE	reported	GCST90201002	textfile	5984	0.003335102	20.01733712
C	T	0.0206862	0.288673	0.0643052	7.15E-06	rs118048720	Maltose to sucrose ratio	TRUE	reported	GCST90201002	textfile	5984	0.003356359	20.14535702
T	C	0.440836	-0.0865889	0.0182313	2.04E-06	rs8130175	Maltose to sucrose ratio	TRUE	reported	GCST90201002	textfile	5984	0.003755463	22.54986747
A	G	0.989101	-0.325351	0.0734279	9.38E-06	rs2340588	Glucose to N-palmitoyl-sphingosine (d18:1 to 16:0) ratio	TRUE	reported	GCST90201003	textfile	8173	0.002396396	19.62798818
T	G	0.00570972	-0.451633	0.102205	9.92E-06	rs150641499	Glucose to N-palmitoyl-sphingosine (d18:1 to 16:0) ratio	TRUE	reported	GCST90201003	textfile	8173	0.002383467	19.52184056
G	A	0.0123495	0.351561	0.069263	3.86E-07	rs142426869	Glucose to N-palmitoyl-sphingosine (d18:1 to 16:0) ratio	TRUE	reported	GCST90201003	textfile	8173	0.00314232	25.75683508
T	A	0.0220164	-0.242484	0.0519912	3.10E-06	rs116222401	Glucose to N-palmitoyl-sphingosine (d18:1 to 16:0) ratio	TRUE	reported	GCST90201003	textfile	8173	0.002654426	21.74704253
G	A	0.37652	0.0724808	0.0161399	7.10E-06	rs10948067	Glucose to N-palmitoyl-sphingosine (d18:1 to 16:0) ratio	TRUE	reported	GCST90201003	textfile	8173	0.002461458	20.16220327
A	G	0.449401	-0.0729284	0.015721	3.50E-06	rs28708384	Glucose to N-palmitoyl-sphingosine (d18:1 to 16:0) ratio	TRUE	reported	GCST90201003	textfile	8173	0.00262609	21.51427657
T	C	0.00890117	0.42364	0.082082	2.45E-07	rs145262229	Glucose to N-palmitoyl-sphingosine (d18:1 to 16:0) ratio	TRUE	reported	GCST90201003	textfile	8173	0.003248653	26.63126343
T	C	0.282346	0.0816956	0.0171893	2.01E-06	rs10101987	Glucose to N-palmitoyl-sphingosine (d18:1 to 16:0) ratio	TRUE	reported	GCST90201003	textfile	8173	0.002756137	22.58263746
C	A	0.0213314	0.248822	0.0528941	2.55E-06	rs75169533	Glucose to N-palmitoyl-sphingosine (d18:1 to 16:0) ratio	TRUE	reported	GCST90201003	textfile	8173	0.002700271	22.1236511
A	G	0.220615	-0.0854875	0.0185539	4.08E-06	rs2720670	Glucose to N-palmitoyl-sphingosine (d18:1 to 16:0) ratio	TRUE	reported	GCST90201003	textfile	8173	0.002590757	21.2240628
G	A	0.0144732	-0.302351	0.0638932	2.22E-06	rs182579749	Glucose to N-palmitoyl-sphingosine (d18:1 to 16:0) ratio	TRUE	reported	GCST90201003	textfile	8173	0.002732397	22.38758516
A	T	0.0866282	-0.122432	0.0273209	7.42E-06	rs16923639	Glucose to N-palmitoyl-sphingosine (d18:1 to 16:0) ratio	TRUE	reported	GCST90201003	textfile	8173	0.002451052	20.07675856
T	C	0.0254926	-0.221394	0.048699	5.46E-06	rs117527835	Glucose to N-palmitoyl-sphingosine (d18:1 to 16:0) ratio	TRUE	reported	GCST90201003	textfile	8173	0.002522396	20.66261666
A	G	0.235687	0.086668	0.0179582	1.39E-06	rs11601631	Glucose to N-palmitoyl-sphingosine (d18:1 to 16:0) ratio	TRUE	reported	GCST90201003	textfile	8173	0.002841676	23.28550456
C	T	0.0685489	-0.153391	0.0304425	4.69E-07	rs111269071	Glucose to N-palmitoyl-sphingosine (d18:1 to 16:0) ratio	TRUE	reported	GCST90201003	textfile	8173	0.003096782	25.38240911
C	G	0.868356	0.112948	0.0226897	6.43E-07	rs964184	Glucose to N-palmitoyl-sphingosine (d18:1 to 16:0) ratio	TRUE	reported	GCST90201003	textfile	8173	0.003022758	24.77383806
A	G	0.0332517	-0.195366	0.0431017	5.82E-06	rs117661977	Glucose to N-palmitoyl-sphingosine (d18:1 to 16:0) ratio	TRUE	reported	GCST90201003	textfile	8173	0.002507479	20.5401155
C	T	0.178081	-0.0896181	0.0200048	7.47E-06	rs12304940	Glucose to N-palmitoyl-sphingosine (d18:1 to 16:0) ratio	TRUE	reported	GCST90201003	textfile	8173	0.002449494	20.06396438
G	A	0.0415937	0.175001	0.0385641	5.68E-06	rs7136245	Glucose to N-palmitoyl-sphingosine (d18:1 to 16:0) ratio	TRUE	reported	GCST90201003	textfile	8173	0.002513277	20.58772562
T	G	0.383385	0.0739696	0.0160636	4.13E-06	rs12583829	Glucose to N-palmitoyl-sphingosine (d18:1 to 16:0) ratio	TRUE	reported	GCST90201003	textfile	8173	0.0025877	21.19895679
A	G	0.0186278	-0.257063	0.0567933	6.00E-06	rs12897668	Glucose to N-palmitoyl-sphingosine (d18:1 to 16:0) ratio	TRUE	reported	GCST90201003	textfile	8173	0.002500438	20.48229638
G	C	0.572901	-0.0695118	0.0155396	7.71E-06	rs8037063	Glucose to N-palmitoyl-sphingosine (d18:1 to 16:0) ratio	TRUE	reported	GCST90201003	textfile	8173	0.002442271	20.00465702
C	T	0.285723	-0.0781221	0.0172535	5.96E-06	rs12900643	Glucose to N-palmitoyl-sphingosine (d18:1 to 16:0) ratio	TRUE	reported	GCST90201003	textfile	8173	0.002502211	20.49684955
T	A	0.0439715	-0.194362	0.0372916	1.87E-07	rs117902878	Glucose to N-palmitoyl-sphingosine (d18:1 to 16:0) ratio	TRUE	reported	GCST90201003	textfile	8173	0.00331267	27.15778813
A	G	0.0463311	0.170423	0.0369456	3.97E-06	rs143043978	Glucose to N-palmitoyl-sphingosine (d18:1 to 16:0) ratio	TRUE	reported	GCST90201003	textfile	8173	0.002596691	21.27280092
A	G	0.366767	0.0736151	0.0164896	8.03E-06	rs12961923	Glucose to N-palmitoyl-sphingosine (d18:1 to 16:0) ratio	TRUE	reported	GCST90201003	textfile	8173	0.00243262	19.92541075
C	A	0.698925	-0.0789335	0.0175608	6.96E-06	rs507168	Glucose to N-stearoyl-sphingosine (d18:1 to 18:0) ratio	TRUE	reported	GCST90201004	textfile	8179	0.002464123	20.19890919
A	G	0.903565	-0.125154	0.026589	2.51E-06	rs12658839	Glucose to N-stearoyl-sphingosine (d18:1 to 18:0) ratio	TRUE	reported	GCST90201004	textfile	8179	0.002701534	22.15028153
A	G	0.00986436	0.361143	0.0779165	3.57E-06	rs181852277	Glucose to N-stearoyl-sphingosine (d18:1 to 18:0) ratio	TRUE	reported	GCST90201004	textfile	8179	0.002619751	21.47797441
C	T	0.0728161	0.14287	0.0299963	1.91E-06	rs141838588	Glucose to N-stearoyl-sphingosine (d18:1 to 18:0) ratio	TRUE	reported	GCST90201004	textfile	8179	0.002765945	22.67986693
A	C	0.425249	0.0770626	0.0154583	6.19E-07	rs10822155	Glucose to N-stearoyl-sphingosine (d18:1 to 18:0) ratio	TRUE	reported	GCST90201004	textfile	8179	0.003029326	24.84606641
A	G	0.00697845	-0.415914	0.0926294	7.12E-06	rs72827891	Glucose to N-stearoyl-sphingosine (d18:1 to 18:0) ratio	TRUE	reported	GCST90201004	textfile	8179	0.002458895	20.15594508
C	G	0.869173	0.11176	0.0227729	9.22E-07	rs964184	Glucose to N-stearoyl-sphingosine (d18:1 to 18:0) ratio	TRUE	reported	GCST90201004	textfile	8179	0.002936019	24.07852601
G	A	0.61859	-0.0776182	0.0159105	1.07E-06	rs7310409	Glucose to N-stearoyl-sphingosine (d18:1 to 18:0) ratio	TRUE	reported	GCST90201004	textfile	8179	0.002901332	23.79322261
A	G	0.831186	-0.0904602	0.020466	9.87E-06	rs9319011	Glucose to N-stearoyl-sphingosine (d18:1 to 18:0) ratio	TRUE	reported	GCST90201004	textfile	8179	0.002382938	19.53183007
A	G	0.164883	-0.133554	0.0205994	8.97E-11	rs7160525	Glucose to N-stearoyl-sphingosine (d18:1 to 18:0) ratio	TRUE	reported	GCST90201004	textfile	8179	0.005113028	42.02410255
C	A	0.0212989	-0.264444	0.0532226	6.74E-07	rs117831737	Glucose to N-stearoyl-sphingosine (d18:1 to 18:0) ratio	TRUE	reported	GCST90201004	textfile	8179	0.003009305	24.68135801
G	T	0.131987	-0.101363	0.0227247	8.18E-06	rs12916177	Glucose to N-stearoyl-sphingosine (d18:1 to 18:0) ratio	TRUE	reported	GCST90201004	textfile	8179	0.00242665	19.8909893
A	G	0.014312	0.293331	0.0647088	5.81E-06	rs188397780	Glucose to N-stearoyl-sphingosine (d18:1 to 18:0) ratio	TRUE	reported	GCST90201004	textfile	8179	0.002506105	20.54390618
A	G	0.367235	0.108625	0.0164874	4.45E-11	rs12961923	Glucose to N-stearoyl-sphingosine (d18:1 to 18:0) ratio	TRUE	reported	GCST90201004	textfile	8179	0.005279056	43.39593195
A	C	0.809538	-0.166484	0.0193697	8.32E-18	rs1466448	Glucose to N-stearoyl-sphingosine (d18:1 to 18:0) ratio	TRUE	reported	GCST90201004	textfile	8179	0.008951461	73.85722813
G	A	0.140418	-0.100226	0.0220451	5.46E-06	rs2075650	Glucose to N-stearoyl-sphingosine (d18:1 to 18:0) ratio	TRUE	reported	GCST90201004	textfile	8179	0.002520811	20.6647635
A	G	0.0770598	0.127379	0.0286967	9.05E-06	rs838148	Glucose to N-stearoyl-sphingosine (d18:1 to 18:0) ratio	TRUE	reported	GCST90201004	textfile	8179	0.002403182	19.69815473
G	A	0.614791	0.100081	0.0157951	2.35E-10	rs364585	Glucose to N-stearoyl-sphingosine (d18:1 to 18:0) ratio	TRUE	reported	GCST90201004	textfile	8179	0.004884631	40.13768333
G	C	0.284173	0.0877767	0.0169563	2.26E-07	rs34967683	Glucose to N-stearoyl-sphingosine (d18:1 to 18:0) ratio	TRUE	reported	GCST90201004	textfile	8179	0.003265694	26.79107282
G	A	0.941215	0.199076	0.0378003	1.39E-07	rs62125202	Fructose to maltose ratio	TRUE	reported	GCST90201005	textfile	6307	0.004378434	27.72742751
C	T	0.0548935	0.185969	0.037936	9.48E-07	rs112750723	Fructose to maltose ratio	TRUE	reported	GCST90201005	textfile	6307	0.003795802	24.02372225
C	G	0.414941	0.0898172	0.0176856	3.80E-07	rs11897733	Fructose to maltose ratio	TRUE	reported	GCST90201005	textfile	6307	0.004072717	25.78348913
T	C	0.023154	0.264473	0.058264	5.65E-06	rs13012095	Fructose to maltose ratio	TRUE	reported	GCST90201005	textfile	6307	0.003256288	20.59796658
A	C	0.254201	-0.0897824	0.0203115	9.86E-06	rs28412709	Fructose to maltose ratio	TRUE	reported	GCST90201005	textfile	6307	0.003088391	19.53262834
A	C	0.509317	0.0777685	0.0175966	9.89E-06	rs9864542	Fructose to maltose ratio	TRUE	reported	GCST90201005	textfile	6307	0.003087338	19.52595036
A	G	0.0726883	0.149725	0.0337714	9.27E-06	rs78147324	Fructose to maltose ratio	TRUE	reported	GCST90201005	textfile	6307	0.003106822	19.64955746
T	C	0.0211145	0.268396	0.0605092	9.18E-06	rs17063298	Fructose to maltose ratio	TRUE	reported	GCST90201005	textfile	6307	0.003109809	19.66851249
T	C	0.209639	-0.0970953	0.0216753	7.48E-06	rs11155234	Fructose to maltose ratio	TRUE	reported	GCST90201005	textfile	6307	0.003171493	20.05988512
G	T	0.000555644	-1.7309	0.372288	3.33E-06	rs557935143	Fructose to maltose ratio	TRUE	reported	GCST90201005	textfile	6307	0.003415679	21.60967027
G	T	0.0390065	0.201856	0.0456215	9.66E-06	rs74732923	Fructose to maltose ratio	TRUE	reported	GCST90201005	textfile	6307	0.003094393	19.57070475
T	G	0.443556	-0.0811516	0.0179627	6.25E-06	rs17466705	Fructose to maltose ratio	TRUE	reported	GCST90201005	textfile	6307	0.003225707	20.40390065
G	A	0.00873709	0.500079	0.094646	1.27E-07	rs148155043	Fructose to maltose ratio	TRUE	reported	GCST90201005	textfile	6307	0.004406885	27.90840176
C	T	0.0337248	-0.216043	0.0487244	9.25E-06	rs4750805	Fructose to maltose ratio	TRUE	reported	GCST90201005	textfile	6307	0.003107513	19.65394149
A	G	0.0336301	-0.265009	0.0489143	6.03E-08	rs75973684	Fructose to maltose ratio	TRUE	reported	GCST90201005	textfile	6307	0.004632444	29.34349372
A	G	0.0145205	-0.332763	0.0740627	7.02E-06	rs150853827	Fructose to maltose ratio	TRUE	reported	GCST90201005	textfile	6307	0.003190511	20.18056128
G	C	0.0809439	0.151544	0.032521	3.16E-06	rs12869141	Fructose to maltose ratio	TRUE	reported	GCST90201005	textfile	6307	0.003431107	21.70760796
T	C	0.0648028	-0.162755	0.0361422	6.69E-06	rs9525229	Fructose to maltose ratio	TRUE	reported	GCST90201005	textfile	6307	0.00320496	20.2722414
G	C	0.0107149	-0.373657	0.0840789	8.83E-06	rs140971620	Fructose to maltose ratio	TRUE	reported	GCST90201005	textfile	6307	0.003121703	19.74396911
C	T	0.636189	-0.0848539	0.0189656	7.67E-06	rs1557355	Fructose to maltose ratio	TRUE	reported	GCST90201005	textfile	6307	0.003163817	20.01118018
A	G	0.0422502	-0.211752	0.043665	1.24E-06	rs79372342	Fructose to maltose ratio	TRUE	reported	GCST90201005	textfile	6307	0.003714915	23.50987786
A	G	0.0252525	-0.269897	0.0566107	1.86E-06	rs62132542	Fructose to maltose ratio	TRUE	reported	GCST90201005	textfile	6307	0.003590987	22.72277271
G	A	0.0860061	-0.147348	0.0308425	1.78E-06	rs7283263	Fructose to maltose ratio	TRUE	reported	GCST90201005	textfile	6307	0.003605767	22.81663547
G	T	0.103547	-0.128294	0.0285602	7.05E-06	rs2834273	Fructose to maltose ratio	TRUE	reported	GCST90201005	textfile	6307	0.003189188	20.17216273
T	A	0.0174297	0.304846	0.0667649	4.97E-06	rs111976170	Fructose to maltose ratio	TRUE	reported	GCST90201005	textfile	6307	0.003294644	20.84139842
A	C	0.213627	-0.0829241	0.0187589	9.85E-06	rs12614998	Alpha-ketobutyrate to 3-methyl-2-oxovalerate ratio	TRUE	reported	GCST90201006	textfile	8136	0.00239604	19.53619696
G	A	0.816823	0.102891	0.0202502	3.75E-07	rs744927	Alpha-ketobutyrate to 3-methyl-2-oxovalerate ratio	TRUE	reported	GCST90201006	textfile	8136	0.003163074	25.81008119
T	G	0.00771224	-0.396399	0.0879227	6.53E-06	rs77203416	Alpha-ketobutyrate to 3-methyl-2-oxovalerate ratio	TRUE	reported	GCST90201006	textfile	8136	0.002492117	20.32152501
A	G	0.116817	-0.112798	0.0237877	2.12E-06	rs66984919	Alpha-ketobutyrate to 3-methyl-2-oxovalerate ratio	TRUE	reported	GCST90201006	textfile	8136	0.002756058	22.47973159
G	T	0.484691	-0.101826	0.0154186	4.00E-11	rs7661312	Alpha-ketobutyrate to 3-methyl-2-oxovalerate ratio	TRUE	reported	GCST90201006	textfile	8136	0.005332056	43.60343587
T	C	0.0230551	-0.227467	0.0506572	7.11E-06	rs147474373	Alpha-ketobutyrate to 3-methyl-2-oxovalerate ratio	TRUE	reported	GCST90201006	textfile	8136	0.002472114	20.15801043
G	A	0.298393	-0.089055	0.0168647	1.29E-07	rs4736695	Alpha-ketobutyrate to 3-methyl-2-oxovalerate ratio	TRUE	reported	GCST90201006	textfile	8136	0.003415565	27.87742165
C	G	0.007961	0.383078	0.085899	8.21E-06	rs117253736	Alpha-ketobutyrate to 3-methyl-2-oxovalerate ratio	TRUE	reported	GCST90201006	textfile	8136	0.002438523	19.88343596
G	A	0.648311	-0.0779213	0.0162044	1.52E-06	rs34844369	Alpha-ketobutyrate to 3-methyl-2-oxovalerate ratio	TRUE	reported	GCST90201006	textfile	8136	0.00283402	23.11743776
G	A	0.0300136	0.224943	0.0448941	5.43E-07	rs76007716	Alpha-ketobutyrate to 3-methyl-2-oxovalerate ratio	TRUE	reported	GCST90201006	textfile	8136	0.00307622	25.09918703
A	G	0.392492	0.0748404	0.0157525	2.02E-06	rs750937	Alpha-ketobutyrate to 3-methyl-2-oxovalerate ratio	TRUE	reported	GCST90201006	textfile	8136	0.002766681	22.56661666
T	C	0.0273846	0.209052	0.0467877	7.89E-06	rs74334859	Alpha-ketobutyrate to 3-methyl-2-oxovalerate ratio	TRUE	reported	GCST90201006	textfile	8136	0.002447766	19.95898669
G	A	0.974591	0.222912	0.0486455	4.60E-06	rs4767878	Alpha-ketobutyrate to 3-methyl-2-oxovalerate ratio	TRUE	reported	GCST90201006	textfile	8136	0.002574253	20.99301334
C	T	0.111987	-0.107277	0.0241394	8.83E-06	rs4150161	Alpha-ketobutyrate to 3-methyl-2-oxovalerate ratio	TRUE	reported	GCST90201006	textfile	8136	0.002421567	19.74483576
A	C	0.10627	0.114803	0.0246777	3.29E-06	rs117313125	Alpha-ketobutyrate to 3-methyl-2-oxovalerate ratio	TRUE	reported	GCST90201006	textfile	8136	0.002652971	21.63666603
T	G	0.74734	-0.0815016	0.0179956	5.93E-06	rs28535173	Alpha-ketobutyrate to 3-methyl-2-oxovalerate ratio	TRUE	reported	GCST90201006	textfile	8136	0.002514752	20.50656104
G	A	0.30223	-0.0752599	0.0170067	9.63E-06	rs861586	Threonine to alpha-ketobutyrate ratio	TRUE	reported	GCST90201008	textfile	8099	0.002412164	19.57852241
T	C	0.0127967	0.313464	0.0691523	5.82E-06	rs115663722	Threonine to alpha-ketobutyrate ratio	TRUE	reported	GCST90201008	textfile	8099	0.002530639	20.5425723
C	T	0.586757	0.117787	0.0158749	1.17E-13	rs1260326	Threonine to alpha-ketobutyrate ratio	TRUE	reported	GCST90201008	textfile	8099	0.006751484	55.03835752
A	G	0.259722	0.087133	0.0177061	8.61E-07	rs2862847	Threonine to alpha-ketobutyrate ratio	TRUE	reported	GCST90201008	textfile	8099	0.002981202	24.21097332
A	G	0.525462	-0.0729153	0.0161827	6.61E-06	rs2579650	Threonine to alpha-ketobutyrate ratio	TRUE	reported	GCST90201008	textfile	8099	0.002500441	20.29682504
T	C	0.0986508	-0.121508	0.0262675	3.73E-06	rs2713248	Threonine to alpha-ketobutyrate ratio	TRUE	reported	GCST90201008	textfile	8099	0.002635087	21.39267057
C	T	0.307851	-0.0794379	0.017059	3.21E-06	rs715	Threonine to alpha-ketobutyrate ratio	TRUE	reported	GCST90201008	textfile	8099	0.002670273	21.67909315
G	T	0.532095	-0.072897	0.0157519	3.70E-06	rs9870656	Threonine to alpha-ketobutyrate ratio	TRUE	reported	GCST90201008	textfile	8099	0.002637395	21.41145398
T	C	0.0288188	-0.208398	0.0465933	7.72E-06	rs78030697	Threonine to alpha-ketobutyrate ratio	TRUE	reported	GCST90201008	textfile	8099	0.002463981	20.0001334
G	A	0.762881	-0.0834649	0.0186459	7.59E-06	rs11952756	Threonine to alpha-ketobutyrate ratio	TRUE	reported	GCST90201008	textfile	8099	0.002467951	20.03243737
A	G	0.0113009	0.33462	0.074777	7.64E-06	rs34366075	Threonine to alpha-ketobutyrate ratio	TRUE	reported	GCST90201008	textfile	8099	0.002466402	20.01983321
A	G	0.0185414	-0.289888	0.0579381	5.63E-07	rs117246538	Threonine to alpha-ketobutyrate ratio	TRUE	reported	GCST90201008	textfile	8099	0.003081486	25.0279177
G	A	0.0767163	-0.133371	0.0294949	6.13E-06	rs76879649	Threonine to alpha-ketobutyrate ratio	TRUE	reported	GCST90201008	textfile	8099	0.002518271	20.4419207
T	C	0.173181	0.0971303	0.0214574	5.99E-06	rs12573238	Threonine to alpha-ketobutyrate ratio	TRUE	reported	GCST90201008	textfile	8099	0.002523635	20.48556781
C	T	0.0211197	-0.249024	0.0550283	6.03E-06	rs138089801	Threonine to alpha-ketobutyrate ratio	TRUE	reported	GCST90201008	textfile	8099	0.002522215	20.47401218
A	G	0.0171838	-0.266462	0.0598711	8.56E-06	rs199894892	Threonine to alpha-ketobutyrate ratio	TRUE	reported	GCST90201008	textfile	8099	0.002439742	19.80290172
C	A	0.0747055	0.148576	0.0295618	5.01E-07	rs2529714	Threonine to alpha-ketobutyrate ratio	TRUE	reported	GCST90201008	textfile	8099	0.003109222	25.2538918
G	T	0.0281943	-0.212928	0.0467878	5.34E-06	rs79259434	Threonine to alpha-ketobutyrate ratio	TRUE	reported	GCST90201008	textfile	8099	0.002550702	20.7058489
A	G	0.625494	0.0747865	0.0167547	8.06E-06	rs9963006	Threonine to alpha-ketobutyrate ratio	TRUE	reported	GCST90201008	textfile	8099	0.002454	19.91892268
T	G	0.541412	0.0711626	0.0156741	5.62E-06	rs220517	Threonine to alpha-ketobutyrate ratio	TRUE	reported	GCST90201008	textfile	8099	0.002538651	20.60777614
T	C	0.116857	-0.113114	0.024515	3.95E-06	rs1476441	Threonine to alpha-ketobutyrate ratio	TRUE	reported	GCST90201008	textfile	8099	0.002621787	21.28441244
T	G	0.21843	0.0877128	0.019278	5.37E-06	rs55978313	Threonine to pyruvate ratio	TRUE	reported	GCST90201009	textfile	8220	0.002512105	20.69647186
C	T	0.586758	0.128829	0.0157884	3.36E-16	rs1260326	Threonine to pyruvate ratio	TRUE	reported	GCST90201009	textfile	8220	0.008034811	66.56491003
G	C	0.0103175	0.342227	0.0758854	6.49E-06	rs139899454	Threonine to pyruvate ratio	TRUE	reported	GCST90201009	textfile	8220	0.002468124	20.33323146
A	T	0.0929463	-0.122765	0.0271265	6.02E-06	rs72937491	Threonine to pyruvate ratio	TRUE	reported	GCST90201009	textfile	8220	0.002485473	20.47650967
A	G	0.18455	-0.0902701	0.0202928	8.65E-06	rs55932961	Threonine to pyruvate ratio	TRUE	reported	GCST90201009	textfile	8220	0.002401529	19.78327629
G	T	0.498003	0.0720234	0.015733	4.70E-06	rs2995916	Threonine to pyruvate ratio	TRUE	reported	GCST90201009	textfile	8220	0.002543001	20.95166167
C	T	0.0178681	0.263642	0.0585986	6.82E-06	rs146852832	Threonine to pyruvate ratio	TRUE	reported	GCST90201009	textfile	8220	0.002456489	20.23713524
T	C	0.00158401	0.895336	0.195205	4.50E-06	rs185221013	Threonine to pyruvate ratio	TRUE	reported	GCST90201009	textfile	8220	0.00255275	21.03219204
T	C	0.0084383	-0.377215	0.0853265	9.83E-06	rs55672502	Threonine to pyruvate ratio	TRUE	reported	GCST90201009	textfile	8220	0.002371957	19.53909139
T	C	0.0208359	0.250122	0.0543971	4.26E-06	rs142205558	Threonine to pyruvate ratio	TRUE	reported	GCST90201009	textfile	8220	0.002565458	21.13715879
C	T	0.135143	-0.10199	0.0229925	9.17E-06	rs62396171	Threonine to pyruvate ratio	TRUE	reported	GCST90201009	textfile	8220	0.002387991	19.67148349
A	G	0.0354489	-0.189148	0.0423491	7.95E-06	rs72848557	Threonine to pyruvate ratio	TRUE	reported	GCST90201009	textfile	8220	0.002420977	19.94387099
C	T	0.456112	-0.072152	0.0160014	6.51E-06	rs39186	Threonine to pyruvate ratio	TRUE	reported	GCST90201009	textfile	8220	0.00246738	20.32708502
T	G	0.0310134	0.206051	0.0448716	4.39E-06	rs17288010	Threonine to pyruvate ratio	TRUE	reported	GCST90201009	textfile	8220	0.002558715	21.08145887
T	A	0.0734539	0.13398	0.0299733	7.82E-06	rs76413600	Threonine to pyruvate ratio	TRUE	reported	GCST90201009	textfile	8220	0.002424849	19.97584434
G	A	0.0462044	0.179921	0.0371296	1.26E-06	rs76179290	Threonine to pyruvate ratio	TRUE	reported	GCST90201009	textfile	8220	0.002848476	23.47564269
A	G	0.876761	0.108294	0.0236394	4.63E-06	rs4237051	Threonine to pyruvate ratio	TRUE	reported	GCST90201009	textfile	8220	0.002546576	20.98119457
C	G	0.387591	-0.0747183	0.0158369	2.38E-06	rs3924761	Threonine to pyruvate ratio	TRUE	reported	GCST90201009	textfile	8220	0.002700644	22.25399238
G	C	0.0165579	0.286721	0.0611485	2.75E-06	rs111279825	Threonine to pyruvate ratio	TRUE	reported	GCST90201009	textfile	8220	0.002667568	21.9807096
A	G	0.00774579	-0.418394	0.0888683	2.50E-06	rs185707069	Threonine to pyruvate ratio	TRUE	reported	GCST90201009	textfile	8220	0.002689279	22.16008747
A	G	0.00891113	0.384307	0.082412	3.11E-06	rs113942318	Threonine to pyruvate ratio	TRUE	reported	GCST90201009	textfile	8220	0.002638496	21.74052371
T	C	0.306019	-0.0826704	0.0173128	1.80E-06	rs4757110	Threonine to pyruvate ratio	TRUE	reported	GCST90201009	textfile	8220	0.002766245	22.79605905
C	A	0.0257581	-0.241997	0.0488778	7.38E-07	rs79314698	Threonine to pyruvate ratio	TRUE	reported	GCST90201009	textfile	8220	0.002973252	24.507047
G	A	0.144204	-0.109368	0.0222404	8.76E-07	rs3741841	Threonine to pyruvate ratio	TRUE	reported	GCST90201009	textfile	8220	0.002933241	24.17629087
T	C	0.00481296	0.556317	0.112327	7.32E-07	rs77170467	Threonine to pyruvate ratio	TRUE	reported	GCST90201009	textfile	8220	0.002975161	24.52283421
A	G	0.0256015	0.219081	0.0492179	8.54E-06	rs146413733	Threonine to pyruvate ratio	TRUE	reported	GCST90201009	textfile	8220	0.002404617	19.80877365
G	A	0.560638	0.0768056	0.0156174	8.75E-07	rs4905781	Threonine to pyruvate ratio	TRUE	reported	GCST90201009	textfile	8220	0.002933732	24.1803523
C	T	0.568097	-0.0717087	0.0160073	7.47E-06	rs1109883	Threonine to pyruvate ratio	TRUE	reported	GCST90201009	textfile	8220	0.002435436	20.06327608
A	G	0.0113734	-0.332881	0.0737132	6.30E-06	rs137967466	Threonine to pyruvate ratio	TRUE	reported	GCST90201009	textfile	8220	0.002474797	20.38833704
C	G	0.150168	-0.100454	0.0221036	5.50E-06	rs12910538	Threonine to pyruvate ratio	TRUE	reported	GCST90201009	textfile	8220	0.002506379	20.64917778
A	G	0.00975134	-0.358821	0.0788429	5.34E-06	rs182093663	Threonine to pyruvate ratio	TRUE	reported	GCST90201009	textfile	8220	0.002513424	20.70736523
C	T	0.882474	-0.11013	0.0244327	6.56E-06	rs7221308	Threonine to pyruvate ratio	TRUE	reported	GCST90201009	textfile	8220	0.00246561	20.312467
T	C	0.0261189	-0.261521	0.0484822	6.88E-08	rs542589140	Threonine to pyruvate ratio	TRUE	reported	GCST90201009	textfile	8220	0.003527297	29.08993952
G	A	0.262424	-0.0815813	0.0175193	3.21E-06	rs5998268	Threonine to pyruvate ratio	TRUE	reported	GCST90201009	textfile	8220	0.002631066	21.67914067
T	G	0.0170631	-0.264771	0.0592551	7.88E-06	rs148493192	Alpha-ketobutyrate to 4-methyl-2-oxopentanoate ratio	TRUE	reported	GCST90201010	textfile	8142	0.002446215	19.96101714
G	A	0.816812	0.0988648	0.0201427	9.19E-07	rs744927	Alpha-ketobutyrate to 4-methyl-2-oxopentanoate ratio	TRUE	reported	GCST90201010	textfile	8142	0.00295008	24.08470449
T	G	0.00770749	-0.392125	0.0875456	7.50E-06	rs77203416	Alpha-ketobutyrate to 4-methyl-2-oxopentanoate ratio	TRUE	reported	GCST90201010	textfile	8142	0.002457992	20.05735786
A	C	0.00345125	-0.606968	0.130221	3.15E-06	rs200986045	Alpha-ketobutyrate to 4-methyl-2-oxopentanoate ratio	TRUE	reported	GCST90201010	textfile	8142	0.002661222	21.72015125
T	G	0.00675927	-0.415243	0.092802	7.66E-06	rs78532339	Alpha-ketobutyrate to 4-methyl-2-oxopentanoate ratio	TRUE	reported	GCST90201010	textfile	8142	0.00245297	20.01627574
T	C	0.119307	-0.10744	0.0234581	4.65E-06	rs73159361	Alpha-ketobutyrate to 4-methyl-2-oxopentanoate ratio	TRUE	reported	GCST90201010	textfile	8142	0.002569791	20.97198988
G	T	0.484328	-0.114888	0.0153375	6.85E-14	rs7661312	Alpha-ketobutyrate to 4-methyl-2-oxopentanoate ratio	TRUE	reported	GCST90201010	textfile	8142	0.006844259	56.09620658
G	A	0.0806552	0.124702	0.0282251	9.96E-06	rs6866110	Alpha-ketobutyrate to 4-methyl-2-oxopentanoate ratio	TRUE	reported	GCST90201010	textfile	8142	0.00239169	19.51502743
T	C	0.0931354	0.119566	0.0267466	7.81E-06	rs13185628	Alpha-ketobutyrate to 4-methyl-2-oxopentanoate ratio	TRUE	reported	GCST90201010	textfile	8142	0.002448401	19.97889858
T	C	0.124858	0.102854	0.0231094	8.56E-06	rs80018929	Alpha-ketobutyrate to 4-methyl-2-oxopentanoate ratio	TRUE	reported	GCST90201010	textfile	8142	0.002427049	19.80424723
G	A	0.29871	-0.0778212	0.0168033	3.63E-06	rs4736695	Alpha-ketobutyrate to 4-methyl-2-oxopentanoate ratio	TRUE	reported	GCST90201010	textfile	8142	0.002627441	21.44371325
G	A	0.141341	-0.101469	0.0220526	4.20E-06	rs1811676	Alpha-ketobutyrate to 4-methyl-2-oxopentanoate ratio	TRUE	reported	GCST90201010	textfile	8142	0.002593512	21.16608166
G	C	0.209712	0.0866332	0.0189948	5.09E-06	rs4997792	Alpha-ketobutyrate to 4-methyl-2-oxopentanoate ratio	TRUE	reported	GCST90201010	textfile	8142	0.002548356	20.79661104
A	G	0.392558	0.0692495	0.0156709	9.92E-06	rs750937	Alpha-ketobutyrate to 4-methyl-2-oxopentanoate ratio	TRUE	reported	GCST90201010	textfile	8142	0.002392621	19.52264748
G	A	0.974607	0.216292	0.0484387	8.00E-06	rs4767878	Alpha-ketobutyrate to 4-methyl-2-oxopentanoate ratio	TRUE	reported	GCST90201010	textfile	8142	0.002442883	19.93376168
