## Supplemental Table 2 for "Cerebrospinal Fluid and Plasma Metabolites with Parkinson’s Disease: A Mendelian Randomization Study" (part 6 of 6)

effect_allele.exposure	other_allele.exposure	eaf.exposure	beta.exposure	se.exposure	pval.exposure	SNP	exposure	mr_keep.exposure	pval_origin.exposure	id.exposure	data_source.exposure	samplesize.exposure	PVE	FSTAT
A	G	0.150571	-0.0947177	0.0212959	8.68E-06	rs17078882	Alpha-ketobutyrate to 4-methyl-2-oxopentanoate ratio	TRUE	reported	GCST90201010	textfile	8142	0.002423736	19.77714495
T	C	0.0294227	-0.221762	0.0452206	9.39E-07	rs184781942	Alpha-ketobutyrate to 4-methyl-2-oxopentanoate ratio	TRUE	reported	GCST90201010	textfile	8142	0.002945029	24.04334706
A	C	0.106438	0.112314	0.0245367	4.71E-06	rs117313125	Alpha-ketobutyrate to 4-methyl-2-oxopentanoate ratio	TRUE	reported	GCST90201010	textfile	8142	0.002566777	20.94733558
T	C	0.0529933	-0.143974	0.032536	9.64E-06	rs4073886	Bilirubin (Z,Z) to androsterone glucuronide ratio	TRUE	reported	GCST90201015	textfile	7888	0.00247626	19.57625861
C	G	0.027548	-0.199144	0.0442076	6.65E-06	rs79767873	Bilirubin (Z,Z) to androsterone glucuronide ratio	TRUE	reported	GCST90201015	textfile	7888	0.002566007	20.28758942
A	G	0.0167092	0.314387	0.0560897	2.08E-08	rs72790679	Bilirubin (Z,Z) to androsterone glucuronide ratio	TRUE	reported	GCST90201015	textfile	7888	0.003967069	31.40890497
T	C	0.0329852	0.308706	0.0406463	3.08E-14	rs9282858	Bilirubin (Z,Z) to androsterone glucuronide ratio	TRUE	reported	GCST90201015	textfile	7888	0.00725967	57.66840971
G	A	0.270841	0.0770302	0.016521	3.12E-06	rs832656	Bilirubin (Z,Z) to androsterone glucuronide ratio	TRUE	reported	GCST90201015	textfile	7888	0.002748446	21.73397981
A	G	0.562931	-0.0679965	0.0145237	2.84E-06	rs6759896	Bilirubin (Z,Z) to androsterone glucuronide ratio	TRUE	reported	GCST90201015	textfile	7888	0.002771064	21.91333354
T	C	0.320898	0.336937	0.0150767	1.26E-110	rs887829	Bilirubin (Z,Z) to androsterone glucuronide ratio	TRUE	reported	GCST90201015	textfile	7888	0.059546372	499.3150929
A	G	0.00944002	-0.341722	0.0750221	5.24E-06	rs74387465	Bilirubin (Z,Z) to androsterone glucuronide ratio	TRUE	reported	GCST90201015	textfile	7888	0.002623371	20.74231935
C	T	0.0167071	-0.283445	0.0565465	5.37E-07	rs73184354	Bilirubin (Z,Z) to androsterone glucuronide ratio	TRUE	reported	GCST90201015	textfile	7888	0.003175251	25.11979053
A	G	0.148327	0.0966954	0.0203023	1.91E-06	rs113018018	Bilirubin (Z,Z) to androsterone glucuronide ratio	TRUE	reported	GCST90201015	textfile	7888	0.002867524	22.67832723
G	A	0.494748	0.0706619	0.0145369	1.17E-06	rs2616417	Bilirubin (Z,Z) to androsterone glucuronide ratio	TRUE	reported	GCST90201015	textfile	7888	0.002986491	23.62201205
T	G	0.265263	-0.0872416	0.0166983	1.75E-07	rs34092423	Bilirubin (Z,Z) to androsterone glucuronide ratio	TRUE	reported	GCST90201015	textfile	7888	0.003448542	27.28931259
T	C	0.0344498	-0.184221	0.0394134	2.95E-06	rs74553869	Bilirubin (Z,Z) to androsterone glucuronide ratio	TRUE	reported	GCST90201015	textfile	7888	0.002761992	21.84139333
A	G	0.00780556	-0.376468	0.0811118	3.46E-06	rs73013813	Bilirubin (Z,Z) to androsterone glucuronide ratio	TRUE	reported	GCST90201015	textfile	7888	0.002723559	21.53663888
T	G	0.0320219	0.241033	0.0409138	3.83E-09	rs34670419	Bilirubin (Z,Z) to androsterone glucuronide ratio	TRUE	reported	GCST90201015	textfile	7888	0.004380663	34.69790451
C	A	0.0328847	-0.197731	0.0404041	9.89E-07	rs567045699	Bilirubin (Z,Z) to androsterone glucuronide ratio	TRUE	reported	GCST90201015	textfile	7888	0.003027019	23.9435489
C	G	0.116199	0.101993	0.0228611	8.14E-06	rs2994347	Bilirubin (Z,Z) to androsterone glucuronide ratio	TRUE	reported	GCST90201015	textfile	7888	0.002517011	19.89923388
T	A	0.00114213	-1.06052	0.21402	7.22E-07	rs6483614	Bilirubin (Z,Z) to androsterone glucuronide ratio	TRUE	reported	GCST90201015	textfile	7888	0.003103218	24.54815618
A	C	0.961686	0.198217	0.039354	4.73E-07	rs1293035	Bilirubin (Z,Z) to androsterone glucuronide ratio	TRUE	reported	GCST90201015	textfile	7888	0.003205846	25.3626078
T	C	0.0615482	-0.955769	0.0280407	1.00E-200	rs17713514	Bilirubin (Z,Z) to androsterone glucuronide ratio	TRUE	reported	GCST90201015	textfile	7888	0.128377705	1161.496884
C	T	0.59047	0.132681	0.0146243	1.16E-19	rs540582	Bilirubin (Z,Z) to androsterone glucuronide ratio	TRUE	reported	GCST90201015	textfile	7888	0.010327422	82.29191483
G	A	0.0145323	-0.27205	0.0605701	7.07E-06	rs72927074	Bilirubin (Z,Z) to androsterone glucuronide ratio	TRUE	reported	GCST90201015	textfile	7888	0.002550966	20.16836767
G	A	0.412862	0.0670336	0.0148143	6.04E-06	rs6592876	Bilirubin (Z,Z) to androsterone glucuronide ratio	TRUE	reported	GCST90201015	textfile	7888	0.002588988	20.46975702
C	T	0.155881	0.116003	0.0198127	4.77E-09	rs4149056	Bilirubin (Z,Z) to androsterone glucuronide ratio	TRUE	reported	GCST90201015	textfile	7888	0.004327139	34.27212122
G	A	0.572043	-0.0666174	0.0148992	7.78E-06	rs7324010	Bilirubin (Z,Z) to androsterone glucuronide ratio	TRUE	reported	GCST90201015	textfile	7888	0.002528036	19.98661875
G	A	0.138636	-0.0925072	0.0209397	9.97E-06	rs7146949	Bilirubin (Z,Z) to androsterone glucuronide ratio	TRUE	reported	GCST90201015	textfile	7888	0.002468141	19.51192114
C	T	0.0879696	0.118566	0.0260635	5.39E-06	rs11071609	Bilirubin (Z,Z) to androsterone glucuronide ratio	TRUE	reported	GCST90201015	textfile	7888	0.002616677	20.68924949
C	T	0.793691	0.0801469	0.0178837	7.41E-06	rs967839	Bilirubin (Z,Z) to androsterone glucuronide ratio	TRUE	reported	GCST90201015	textfile	7888	0.002539729	20.07930039
A	G	0.0389519	0.175807	0.0373008	2.44E-06	rs73356218	Bilirubin (Z,Z) to androsterone glucuronide ratio	TRUE	reported	GCST90201015	textfile	7888	0.002808328	22.20884149
T	C	0.547103	0.0725517	0.0148432	1.02E-06	rs113086489	Bilirubin (Z,Z) to androsterone glucuronide ratio	TRUE	reported	GCST90201015	textfile	7888	0.003019672	23.8852603
G	T	0.0618596	0.137171	0.0303334	6.12E-06	rs12956522	Bilirubin (Z,Z) to androsterone glucuronide ratio	TRUE	reported	GCST90201015	textfile	7888	0.002585777	20.4443024
A	G	0.101336	-0.10765	0.0240232	7.43E-06	rs112798634	Bilirubin (Z,Z) to androsterone glucuronide ratio	TRUE	reported	GCST90201015	textfile	7888	0.002539191	20.07503103
C	T	0.836258	0.144336	0.0196356	1.97E-13	rs212100	Bilirubin (Z,Z) to androsterone glucuronide ratio	TRUE	reported	GCST90201015	textfile	7888	0.006803451	54.01953592
G	C	0.156797	-0.0934192	0.0204866	5.11E-06	rs10407786	Bilirubin (Z,Z) to androsterone glucuronide ratio	TRUE	reported	GCST90201015	textfile	7888	0.002629192	20.78846309
T	C	0.0147537	0.297295	0.0660928	6.85E-06	rs6698394	Bilirubin (Z,Z) to etiocholanolone glucuronide ratio	TRUE	reported	GCST90201016	textfile	7707	0.002618442	20.2280581
A	C	0.0524453	-0.170227	0.0355291	1.66E-06	rs34237495	Bilirubin (Z,Z) to etiocholanolone glucuronide ratio	TRUE	reported	GCST90201016	textfile	7707	0.002969692	22.94963391
T	C	0.29463	0.119857	0.0171034	2.42E-12	rs635304	Bilirubin (Z,Z) to etiocholanolone glucuronide ratio	TRUE	reported	GCST90201016	textfile	7707	0.006331666	49.09634758
G	C	0.034404	-0.264303	0.0436181	1.37E-09	rs72787520	Bilirubin (Z,Z) to etiocholanolone glucuronide ratio	TRUE	reported	GCST90201016	textfile	7707	0.00474156	36.7077683
T	C	0.319481	0.344471	0.0166097	1.54E-95	rs887829	Bilirubin (Z,Z) to etiocholanolone glucuronide ratio	TRUE	reported	GCST90201016	textfile	7707	0.052858088	430.0005775
T	A	0.194089	0.0926985	0.0199804	3.49E-06	rs9647335	Bilirubin (Z,Z) to etiocholanolone glucuronide ratio	TRUE	reported	GCST90201016	textfile	7707	0.002785098	21.51911174
G	A	0.100081	-0.129203	0.0267477	1.36E-06	rs35559909	Bilirubin (Z,Z) to etiocholanolone glucuronide ratio	TRUE	reported	GCST90201016	textfile	7707	0.003018381	23.32703777
G	C	0.930172	0.142036	0.0316816	7.35E-06	rs9392774	Bilirubin (Z,Z) to etiocholanolone glucuronide ratio	TRUE	reported	GCST90201016	textfile	7707	0.002601155	20.09416378
C	T	0.0321531	0.33312	0.0447565	9.85E-14	rs148982377	Bilirubin (Z,Z) to etiocholanolone glucuronide ratio	TRUE	reported	GCST90201016	textfile	7707	0.007136632	55.38299857
G	A	0.0112574	0.346279	0.075423	4.41E-06	rs73205641	Bilirubin (Z,Z) to etiocholanolone glucuronide ratio	TRUE	reported	GCST90201016	textfile	7707	0.002727553	21.07327273
G	A	0.00532814	0.489398	0.108914	7.01E-06	rs188537288	Bilirubin (Z,Z) to etiocholanolone glucuronide ratio	TRUE	reported	GCST90201016	textfile	7707	0.002612975	20.18572014
G	A	0.140495	-0.10083	0.0225795	7.99E-06	rs185636345	Bilirubin (Z,Z) to etiocholanolone glucuronide ratio	TRUE	reported	GCST90201016	textfile	7707	0.002580734	19.93600698
A	C	0.339276	0.084111	0.0168903	6.36E-07	rs7026165	Bilirubin (Z,Z) to etiocholanolone glucuronide ratio	TRUE	reported	GCST90201016	textfile	7707	0.003207379	24.79237601
G	A	0.847935	-0.0987196	0.0221299	8.16E-06	rs7025743	Bilirubin (Z,Z) to etiocholanolone glucuronide ratio	TRUE	reported	GCST90201016	textfile	7707	0.002575388	19.89459741
A	G	0.153335	-0.104416	0.0221545	2.44E-06	rs7074899	Bilirubin (Z,Z) to etiocholanolone glucuronide ratio	TRUE	reported	GCST90201016	textfile	7707	0.002873922	22.20738809
G	A	0.0229818	-0.259957	0.0528182	8.58E-07	rs11572106	Bilirubin (Z,Z) to etiocholanolone glucuronide ratio	TRUE	reported	GCST90201016	textfile	7707	0.003133196	24.21715511
A	G	0.0606572	-0.745368	0.0319519	2.31E-120	rs142916825	Bilirubin (Z,Z) to etiocholanolone glucuronide ratio	TRUE	reported	GCST90201016	textfile	7707	0.065952564	544.0457161
C	T	0.591612	0.099509	0.0160719	5.96E-10	rs540582	Bilirubin (Z,Z) to etiocholanolone glucuronide ratio	TRUE	reported	GCST90201016	textfile	7707	0.004949372	38.32459418
T	C	0.173348	0.093814	0.0209029	7.19E-06	rs7132970	Bilirubin (Z,Z) to etiocholanolone glucuronide ratio	TRUE	reported	GCST90201016	textfile	7707	0.002606773	20.13768325
A	T	0.0215292	-0.2513	0.0543452	3.76E-06	rs555920375	Bilirubin (Z,Z) to etiocholanolone glucuronide ratio	TRUE	reported	GCST90201016	textfile	7707	0.002766776	21.37715364
A	G	0.0563472	0.163452	0.034234	1.80E-06	rs12301730	Bilirubin (Z,Z) to etiocholanolone glucuronide ratio	TRUE	reported	GCST90201016	textfile	7707	0.002949152	22.79042738
A	C	0.0509223	0.161744	0.0361073	7.48E-06	rs77904806	Bilirubin (Z,Z) to etiocholanolone glucuronide ratio	TRUE	reported	GCST90201016	textfile	7707	0.002596879	20.06104785
C	T	0.434617	-0.0756092	0.0164437	4.26E-06	rs9520497	Bilirubin (Z,Z) to etiocholanolone glucuronide ratio	TRUE	reported	GCST90201016	textfile	7707	0.002735742	21.13671445
T	C	0.121021	-0.11262	0.0241473	3.10E-06	rs75391305	Bilirubin (Z,Z) to etiocholanolone glucuronide ratio	TRUE	reported	GCST90201016	textfile	7707	0.002814392	21.74608968
G	A	0.425649	-0.0767275	0.0160753	1.82E-06	rs222852	Bilirubin (Z,Z) to etiocholanolone glucuronide ratio	TRUE	reported	GCST90201016	textfile	7707	0.002947248	22.77567237
T	C	0.0209585	-0.260635	0.0550426	2.19E-06	rs150359730	Bilirubin (Z,Z) to etiocholanolone glucuronide ratio	TRUE	reported	GCST90201016	textfile	7707	0.002900819	22.41583262
A	G	0.873709	0.118439	0.0242031	9.90E-07	rs2831806	Bilirubin (Z,Z) to etiocholanolone glucuronide ratio	TRUE	reported	GCST90201016	textfile	7707	0.003097525	23.94058495
C	T	0.12944	-0.120904	0.0235916	2.98E-07	rs12485061	Bilirubin (Z,Z) to etiocholanolone glucuronide ratio	TRUE	reported	GCST90201016	textfile	7707	0.003396282	26.2575276
A	G	0.0167427	0.283669	0.0619914	4.74E-06	rs117737062	Bilirubin (Z,Z) to etiocholanolone glucuronide ratio	TRUE	reported	GCST90201016	textfile	7707	0.00270955	20.93380385
G	A	0.0260017	-0.217155	0.0462125	2.61E-06	rs113395866	4-methyl-2-oxopentanoate to 3-methyl-2-oxobutyrate ratio	TRUE	reported	GCST90201017	textfile	8224	0.002677769	22.07573187
G	A	0.504359	-0.0677301	0.0150583	6.86E-06	rs308017	4-methyl-2-oxopentanoate to 3-methyl-2-oxobutyrate ratio	TRUE	reported	GCST90201017	textfile	8224	0.002453926	20.22580958
A	G	0.0300232	-0.193127	0.0437069	9.93E-06	rs79970716	4-methyl-2-oxopentanoate to 3-methyl-2-oxobutyrate ratio	TRUE	reported	GCST90201017	textfile	8224	0.002368498	19.52002415
A	G	0.00596615	-0.452674	0.0962582	2.57E-06	rs147919699	4-methyl-2-oxopentanoate to 3-methyl-2-oxobutyrate ratio	TRUE	reported	GCST90201017	textfile	8224	0.002681922	22.11006402
G	A	0.12648	-0.106836	0.0221878	1.47E-06	rs13398305	4-methyl-2-oxopentanoate to 3-methyl-2-oxobutyrate ratio	TRUE	reported	GCST90201017	textfile	8224	0.00281126	23.17934314
T	C	0.0374527	0.17773	0.0392011	5.79E-06	rs183875836	4-methyl-2-oxopentanoate to 3-methyl-2-oxobutyrate ratio	TRUE	reported	GCST90201017	textfile	8224	0.002493204	20.55035579
G	C	0.0124909	0.302934	0.0673578	6.88E-06	rs74620445	4-methyl-2-oxopentanoate to 3-methyl-2-oxobutyrate ratio	TRUE	reported	GCST90201017	textfile	8224	0.002453411	20.22155838
A	G	0.00640478	-0.489595	0.0939627	1.88E-07	rs143148479	4-methyl-2-oxopentanoate to 3-methyl-2-oxobutyrate ratio	TRUE	reported	GCST90201017	textfile	8224	0.003290399	27.14296854
G	A	0.920436	0.14842	0.0283533	1.65E-07	rs2163766	4-methyl-2-oxopentanoate to 3-methyl-2-oxobutyrate ratio	TRUE	reported	GCST90201017	textfile	8224	0.003320855	27.3950438
A	G	0.0512398	-0.149367	0.0337323	9.51E-06	rs6906496	4-methyl-2-oxopentanoate to 3-methyl-2-oxobutyrate ratio	TRUE	reported	GCST90201017	textfile	8224	0.002378483	19.6025143
G	A	0.0305711	0.301185	0.0435026	4.41E-12	rs117351628	4-methyl-2-oxopentanoate to 3-methyl-2-oxobutyrate ratio	TRUE	reported	GCST90201017	textfile	8224	0.005794677	47.92152392
G	A	0.0224035	-0.226227	0.0504755	7.40E-06	rs112616656	4-methyl-2-oxopentanoate to 3-methyl-2-oxobutyrate ratio	TRUE	reported	GCST90201017	textfile	8224	0.002436604	20.08269461
G	A	0.309783	0.0861415	0.0170616	4.45E-07	rs7791058	4-methyl-2-oxopentanoate to 3-methyl-2-oxobutyrate ratio	TRUE	reported	GCST90201017	textfile	8224	0.003089998	25.48471134
C	T	0.307813	-0.0825001	0.0161764	3.40E-07	rs12676561	4-methyl-2-oxopentanoate to 3-methyl-2-oxobutyrate ratio	TRUE	reported	GCST90201017	textfile	8224	0.003152758	26.00396459
G	C	0.048685	-0.161403	0.0347934	3.50E-06	rs13289244	4-methyl-2-oxopentanoate to 3-methyl-2-oxobutyrate ratio	TRUE	reported	GCST90201017	textfile	8224	0.002609825	21.51413237
A	G	0.0491393	-0.154036	0.0348577	9.92E-06	rs7921900	4-methyl-2-oxopentanoate to 3-methyl-2-oxobutyrate ratio	TRUE	reported	GCST90201017	textfile	8224	0.00236883	19.52276739
G	A	0.836925	0.0907627	0.0201349	6.55E-06	rs773354	4-methyl-2-oxopentanoate to 3-methyl-2-oxobutyrate ratio	TRUE	reported	GCST90201017	textfile	8224	0.002464683	20.31469144
T	C	0.884207	0.117145	0.0234484	5.86E-07	rs12950021	4-methyl-2-oxopentanoate to 3-methyl-2-oxobutyrate ratio	TRUE	reported	GCST90201017	textfile	8224	0.003025673	24.95257997
C	T	0.00866276	-0.369634	0.0804397	4.32E-06	rs146732730	4-methyl-2-oxopentanoate to 3-methyl-2-oxobutyrate ratio	TRUE	reported	GCST90201017	textfile	8224	0.00256098	21.11044122
T	A	0.427249	-0.0697368	0.0151622	4.24E-06	rs11661896	4-methyl-2-oxopentanoate to 3-methyl-2-oxobutyrate ratio	TRUE	reported	GCST90201017	textfile	8224	0.00256567	21.14920072
T	C	0.769631	-0.0805976	0.0178063	6.00E-06	rs7235450	4-methyl-2-oxopentanoate to 3-methyl-2-oxobutyrate ratio	TRUE	reported	GCST90201017	textfile	8224	0.002485039	20.48288931
G	A	0.0101656	-0.377315	0.0747993	4.55E-07	rs2032248	4-methyl-2-oxopentanoate to 3-methyl-2-oxobutyrate ratio	TRUE	reported	GCST90201017	textfile	8224	0.003084525	25.43943403
G	A	0.483306	-0.0690655	0.0153141	6.49E-06	rs12133399	Bilirubin (Z,Z) to glucuronate ratio	TRUE	reported	GCST90201018	textfile	8103	0.00250383	20.33443718
G	A	0.0101372	-0.363174	0.0763921	1.99E-06	rs111273747	Bilirubin (Z,Z) to glucuronate ratio	TRUE	reported	GCST90201018	textfile	8103	0.002781487	22.59567889
T	G	0.023394	-0.225182	0.0509171	9.76E-06	rs78016864	Bilirubin (Z,Z) to glucuronate ratio	TRUE	reported	GCST90201018	textfile	8103	0.002407948	19.5538742
C	T	0.151674	-0.103751	0.021138	9.19E-07	rs10497323	Bilirubin (Z,Z) to glucuronate ratio	TRUE	reported	GCST90201018	textfile	8103	0.002964297	24.08516294
T	C	0.322752	0.438058	0.0156968	2.16E-171	rs887829	Bilirubin (Z,Z) to glucuronate ratio	TRUE	reported	GCST90201018	textfile	8103	0.087687699	778.6347386
G	A	0.856267	-0.103667	0.021701	1.78E-06	rs6806636	Bilirubin (Z,Z) to glucuronate ratio	TRUE	reported	GCST90201018	textfile	8103	0.00280837	22.8146789
A	G	0.0890936	0.12288	0.0268588	4.76E-06	rs1157779	Bilirubin (Z,Z) to glucuronate ratio	TRUE	reported	GCST90201018	textfile	8103	0.002576457	20.92579604
T	C	0.0670321	-0.13821	0.030697	6.72E-06	rs12189278	Bilirubin (Z,Z) to glucuronate ratio	TRUE	reported	GCST90201018	textfile	8103	0.002495491	20.2665516
G	C	0.282432	-0.0854325	0.0171497	6.31E-07	rs41383946	Bilirubin (Z,Z) to glucuronate ratio	TRUE	reported	GCST90201018	textfile	8103	0.003053229	24.80995458
C	T	0.126906	0.118939	0.0232806	3.24E-07	rs62393720	Bilirubin (Z,Z) to glucuronate ratio	TRUE	reported	GCST90201018	textfile	8103	0.003210833	26.09474281
A	G	0.0845414	-0.135577	0.0279954	1.28E-06	rs62466537	Bilirubin (Z,Z) to glucuronate ratio	TRUE	reported	GCST90201018	textfile	8103	0.002886009	23.44722649
A	G	0.0390005	-0.177974	0.0395876	6.93E-06	rs116799198	Bilirubin (Z,Z) to glucuronate ratio	TRUE	reported	GCST90201018	textfile	8103	0.002488095	20.20633595
A	G	0.336336	0.0796404	0.0162156	9.04E-07	rs7013590	Bilirubin (Z,Z) to glucuronate ratio	TRUE	reported	GCST90201018	textfile	8103	0.002968001	24.11535241
G	A	0.0412981	-0.175616	0.0382721	4.46E-06	rs117910752	Bilirubin (Z,Z) to glucuronate ratio	TRUE	reported	GCST90201018	textfile	8103	0.002591736	21.05020695
T	C	0.125857	0.108618	0.0233088	3.16E-06	rs7846754	Bilirubin (Z,Z) to glucuronate ratio	TRUE	reported	GCST90201018	textfile	8103	0.002672733	21.70983716
C	T	0.951584	-0.166966	0.0362994	4.23E-06	rs10842538	Bilirubin (Z,Z) to glucuronate ratio	TRUE	reported	GCST90201018	textfile	8103	0.002604227	21.15192929
T	A	0.427429	0.0703632	0.0156502	6.92E-06	rs1959120	Bilirubin (Z,Z) to glucuronate ratio	TRUE	reported	GCST90201018	textfile	8103	0.002488419	20.20896975
A	C	0.0216472	0.237055	0.0524686	6.24E-06	rs4996334	Bilirubin (Z,Z) to glucuronate ratio	TRUE	reported	GCST90201018	textfile	8103	0.002512816	20.40760693
T	C	0.00982709	0.350058	0.0777979	6.81E-06	rs143977969	Bilirubin (Z,Z) to glucuronate ratio	TRUE	reported	GCST90201018	textfile	8103	0.002492382	20.24123743
C	T	0.0130257	0.304603	0.0678083	7.05E-06	rs56000701	Bilirubin (Z,Z) to glucuronate ratio	TRUE	reported	GCST90201018	textfile	8103	0.002484143	20.17415871
A	G	0.0382757	-0.176913	0.0399617	9.55E-06	rs111952599	Bilirubin (Z,Z) to glucuronate ratio	TRUE	reported	GCST90201018	textfile	8103	0.002412885	19.59405745
G	A	0.016063	-0.299427	0.060573	7.68E-07	rs118021051	Bilirubin (Z,Z) to glucuronate ratio	TRUE	reported	GCST90201018	textfile	8103	0.003006562	24.42961059
A	G	0.0114128	-0.33676	0.0729564	3.91E-06	rs12137251	Glucuronate to etiocholanolone glucuronide ratio	TRUE	reported	GCST90201019	textfile	7631	0.002784337	21.30101859
C	T	0.0185404	-0.360593	0.0567562	2.11E-10	rs72794638	Glucuronate to etiocholanolone glucuronide ratio	TRUE	reported	GCST90201019	textfile	7631	0.005261812	40.35470008
G	C	0.0340894	-0.284107	0.0429134	3.58E-11	rs72787520	Glucuronate to etiocholanolone glucuronide ratio	TRUE	reported	GCST90201019	textfile	7631	0.005710961	43.81917335
A	G	0.122435	-0.10863	0.0238415	5.20E-06	rs7612552	Glucuronate to etiocholanolone glucuronide ratio	TRUE	reported	GCST90201019	textfile	7631	0.002713133	20.75480077
T	A	0.193119	0.0873897	0.0196564	8.75E-06	rs9647335	Glucuronate to etiocholanolone glucuronide ratio	TRUE	reported	GCST90201019	textfile	7631	0.002583495	19.76053487
C	T	0.0148872	0.288953	0.0639044	6.14E-06	rs114679907	Glucuronate to etiocholanolone glucuronide ratio	TRUE	reported	GCST90201019	textfile	7631	0.00267208	20.43991351
T	C	0.316637	-0.0827208	0.0170942	1.30E-06	rs4694077	Glucuronate to etiocholanolone glucuronide ratio	TRUE	reported	GCST90201019	textfile	7631	0.003059284	23.41089685
G	C	0.167502	0.0939915	0.0208938	6.84E-06	rs73121646	Glucuronate to etiocholanolone glucuronide ratio	TRUE	reported	GCST90201019	textfile	7631	0.002644908	20.23151736
T	C	0.253287	-0.0802808	0.0179473	7.71E-06	rs3799346	Glucuronate to etiocholanolone glucuronide ratio	TRUE	reported	GCST90201019	textfile	7631	0.002615209	20.00374454
A	G	0.317336	-0.0769454	0.0168637	5.05E-06	rs7738417	Glucuronate to etiocholanolone glucuronide ratio	TRUE	reported	GCST90201019	textfile	7631	0.002720789	20.81353029
A	G	0.629607	-0.0729257	0.0161851	6.61E-06	rs2969070	Glucuronate to etiocholanolone glucuronide ratio	TRUE	reported	GCST90201019	textfile	7631	0.002653354	20.29628723
C	T	0.0324786	0.265476	0.0438191	1.37E-09	rs148982377	Glucuronate to etiocholanolone glucuronide ratio	TRUE	reported	GCST90201019	textfile	7631	0.004786943	36.69524447
G	C	0.025092	-0.227131	0.0494256	4.32E-06	rs10511460	Glucuronate to etiocholanolone glucuronide ratio	TRUE	reported	GCST90201019	textfile	7631	0.002759734	21.11227757
G	A	0.0840119	-0.128244	0.0284679	6.64E-06	rs61278674	Glucuronate to etiocholanolone glucuronide ratio	TRUE	reported	GCST90201019	textfile	7631	0.002652335	20.28847523
A	T	0.0605484	-0.663141	0.0315248	3.10E-98	rs113939203	Glucuronate to etiocholanolone glucuronide ratio	TRUE	reported	GCST90201019	textfile	7631	0.054808204	442.377715
C	T	0.590611	0.0803724	0.0157521	3.36E-07	rs540582	Glucuronate to etiocholanolone glucuronide ratio	TRUE	reported	GCST90201019	textfile	7631	0.00339998	26.02694024
C	T	0.0188271	0.257568	0.0573751	7.15E-06	rs118106925	Glucuronate to etiocholanolone glucuronide ratio	TRUE	reported	GCST90201019	textfile	7631	0.002633965	20.14758802
G	C	0.0142668	0.301391	0.0657463	4.56E-06	rs111975045	Glucuronate to etiocholanolone glucuronide ratio	TRUE	reported	GCST90201019	textfile	7631	0.002746263	21.00893736
C	T	0.0476441	-0.161816	0.0363002	8.28E-06	rs12876283	Glucuronate to etiocholanolone glucuronide ratio	TRUE	reported	GCST90201019	textfile	7631	0.002597251	19.86602824
G	A	0.0857219	0.126673	0.0278394	5.36E-06	rs3887165	Glucuronate to etiocholanolone glucuronide ratio	TRUE	reported	GCST90201019	textfile	7631	0.002705766	20.69829305
C	T	0.493035	-0.0694971	0.0154884	7.22E-06	rs28521983	Glucuronate to etiocholanolone glucuronide ratio	TRUE	reported	GCST90201019	textfile	7631	0.002631446	20.12826837
C	T	0.100696	0.119853	0.0256923	3.09E-06	rs58622029	Glucuronate to etiocholanolone glucuronide ratio	TRUE	reported	GCST90201019	textfile	7631	0.002843634	21.75594793
G	A	0.170485	-0.104644	0.0210107	6.34E-07	rs218674	Glucuronate to etiocholanolone glucuronide ratio	TRUE	reported	GCST90201019	textfile	7631	0.003240087	24.79897793
C	T	0.0213395	-0.250008	0.0540754	3.78E-06	rs62066489	Glucuronate to etiocholanolone glucuronide ratio	TRUE	reported	GCST90201019	textfile	7631	0.002793265	21.36950645
A	T	0.0406192	0.174001	0.0390649	8.42E-06	rs2827217	Glucuronate to etiocholanolone glucuronide ratio	TRUE	reported	GCST90201019	textfile	7631	0.00259311	19.83426977
A	C	0.105055	-0.121233	0.0267163	5.68E-06	rs12025160	Paraxanthine to 5-acetylamino-6-formylamino-3-methyluracil ratio	TRUE	reported	GCST90201020	textfile	7388	0.002779415	20.5859777
C	A	0.00585512	-0.475014	0.105793	7.12E-06	rs145766895	Paraxanthine to 5-acetylamino-6-formylamino-3-methyluracil ratio	TRUE	reported	GCST90201020	textfile	7388	0.002721376	20.15493354
T	C	0.0447376	-0.183927	0.0393978	3.03E-06	rs1483532	Paraxanthine to 5-acetylamino-6-formylamino-3-methyluracil ratio	TRUE	reported	GCST90201020	textfile	7388	0.00294131	21.78860614
G	T	0.0189378	0.279566	0.0600948	3.29E-06	rs112694675	Paraxanthine to 5-acetylamino-6-formylamino-3-methyluracil ratio	TRUE	reported	GCST90201020	textfile	7388	0.002920772	21.63601797
C	T	0.880562	0.113576	0.0252729	6.99E-06	rs932039	Paraxanthine to 5-acetylamino-6-formylamino-3-methyluracil ratio	TRUE	reported	GCST90201020	textfile	7388	0.002726155	20.19042205
C	G	0.0106281	-0.347846	0.0780813	8.39E-06	rs77569574	Paraxanthine to 5-acetylamino-6-formylamino-3-methyluracil ratio	TRUE	reported	GCST90201020	textfile	7388	0.002679094	19.8409459
T	C	0.0119387	-0.338434	0.0748458	6.13E-06	rs75864624	Paraxanthine to 5-acetylamino-6-formylamino-3-methyluracil ratio	TRUE	reported	GCST90201020	textfile	7388	0.002759853	20.44068855
A	G	0.0183773	0.26883	0.0602665	8.17E-06	rs78448420	Paraxanthine to 5-acetylamino-6-formylamino-3-methyluracil ratio	TRUE	reported	GCST90201020	textfile	7388	0.002686016	19.89234304
C	A	0.299245	-0.0932926	0.018156	2.77E-07	rs7830223	Paraxanthine to 5-acetylamino-6-formylamino-3-methyluracil ratio	TRUE	reported	GCST90201020	textfile	7388	0.003561048	26.39589924
C	A	0.706315	0.545059	0.0168758	1.00E-200	rs1587146	Paraxanthine to 5-acetylamino-6-formylamino-3-methyluracil ratio	TRUE	reported	GCST90201020	textfile	7388	0.123728586	1042.895293
A	G	0.0152112	0.376128	0.0662928	1.40E-08	rs138280007	Paraxanthine to 5-acetylamino-6-formylamino-3-methyluracil ratio	TRUE	reported	GCST90201020	textfile	7388	0.004338339	32.18259209
A	T	0.0545085	-0.832015	0.0347464	1.03E-126	rs1018070	Paraxanthine to 5-acetylamino-6-formylamino-3-methyluracil ratio	TRUE	reported	GCST90201020	textfile	7388	0.072020199	573.224968
A	G	0.00901695	-0.611005	0.0855103	8.97E-13	rs190180904	Paraxanthine to 5-acetylamino-6-formylamino-3-methyluracil ratio	TRUE	reported	GCST90201020	textfile	7388	0.006863329	51.0428699
G	A	0.344418	0.0799469	0.017735	6.55E-06	rs10970571	Paraxanthine to 5-acetylamino-6-formylamino-3-methyluracil ratio	TRUE	reported	GCST90201020	textfile	7388	0.00274297	20.31530222
A	G	0.0959837	0.125398	0.0275646	5.38E-06	rs3739570	Paraxanthine to 5-acetylamino-6-formylamino-3-methyluracil ratio	TRUE	reported	GCST90201020	textfile	7388	0.002793419	20.68998839
G	C	0.0751977	-0.14417	0.0309057	3.09E-06	rs74809506	Paraxanthine to 5-acetylamino-6-formylamino-3-methyluracil ratio	TRUE	reported	GCST90201020	textfile	7388	0.00293676	21.75479746
G	C	0.0796478	-0.13522	0.030178	7.44E-06	rs2519085	Paraxanthine to 5-acetylamino-6-formylamino-3-methyluracil ratio	TRUE	reported	GCST90201020	textfile	7388	0.002710163	20.07166368
C	A	0.413476	-0.0767866	0.0165249	3.37E-06	rs7123653	Paraxanthine to 5-acetylamino-6-formylamino-3-methyluracil ratio	TRUE	reported	GCST90201020	textfile	7388	0.002914063	21.58617098
A	G	0.0302907	0.215465	0.0476398	6.10E-06	rs139168708	Paraxanthine to 5-acetylamino-6-formylamino-3-methyluracil ratio	TRUE	reported	GCST90201020	textfile	7388	0.002761124	20.45012772
C	A	0.385761	0.0738871	0.0166746	9.37E-06	rs10765788	Paraxanthine to 5-acetylamino-6-formylamino-3-methyluracil ratio	TRUE	reported	GCST90201020	textfile	7388	0.002650616	19.62948067
C	T	0.0840822	-0.130334	0.0291824	7.96E-06	rs10891924	Paraxanthine to 5-acetylamino-6-formylamino-3-methyluracil ratio	TRUE	reported	GCST90201020	textfile	7388	0.002692623	19.94140954
A	T	0.0694047	0.144776	0.0318862	5.62E-06	rs12316059	Paraxanthine to 5-acetylamino-6-formylamino-3-methyluracil ratio	TRUE	reported	GCST90201020	textfile	7388	0.002782599	20.60962225
T	C	0.0402548	-0.184198	0.0411793	7.71E-06	rs117688326	Paraxanthine to 5-acetylamino-6-formylamino-3-methyluracil ratio	TRUE	reported	GCST90201020	textfile	7388	0.002700912	20.00296235
G	A	0.0225194	-0.267062	0.0556414	1.59E-06	rs141616282	Paraxanthine to 5-acetylamino-6-formylamino-3-methyluracil ratio	TRUE	reported	GCST90201020	textfile	7388	0.003108487	23.03087897
T	C	0.0646102	0.152893	0.0330752	3.79E-06	rs72993079	Paraxanthine to 5-acetylamino-6-formylamino-3-methyluracil ratio	TRUE	reported	GCST90201020	textfile	7388	0.002883959	21.3625289
C	T	0.576193	-0.162491	0.016193	1.07E-23	rs56113850	Paraxanthine to 5-acetylamino-6-formylamino-3-methyluracil ratio	TRUE	reported	GCST90201020	textfile	7388	0.013446148	100.6668334
T	A	0.50286	0.077262	0.0164553	2.66E-06	rs3888463	Paraxanthine to 5-acetylamino-6-formylamino-3-methyluracil ratio	TRUE	reported	GCST90201020	textfile	7388	0.002975085	22.03954883
